# Dense Longitudinal Multi-Omics Reveals Microbial–Metabolic–Immune Succession During Immune Checkpoint Therapy

**DOI:** 10.64898/2026.10.24.26366392

**Authors:** Ebrahim Zandi, Kwat Medetgul-Ernar, Heinz-Joseph Lenz, Farshad Alishahi

## Abstract

Immune checkpoint inhibitors (ICIs) can induce durable clinical responses, yet relationships among the gut microbiome, microbial function, intestinal metabolism, and host immunity remain incompletely resolved. We performed dense longitudinal multi-omics profiling of a single patient with colorectal cancer metastatic to the liver during ICI therapy and sustained tumor regression. Eleven serial stool samples spanning approximately 7.3 months were analyzed by 16S rRNA sequencing, microbial metatranscriptomics, metabolomics, lipidomics, and stool host-RNA immune profiling and aligned with serial clinical imaging. A major intestinal ecosystem transition accompanied the emergence of clinical response. Microbial abundance and transcriptional activity were frequently discordant, demonstrating that compositional profiling alone incompletely captured microbial dynamics. Taxon-resolved functional analysis revealed sequential microbial states rather than a single responder-associated configuration. Loss of early Bacteroides/Fusobacterium-associated functions accompanied purine/sphingolipid remodeling and changes in myeloid-associated immune signatures. At T5, a transient Bifidobacterium carbohydrate/fermentation program coincided with lactate/indole-3-lactate remodeling and broad adaptive T-cell, memory/regulatory, mucosal, and B-cell immune changes. At T6, marked Clostridium transcriptional emergence and lipid/coenzyme-A pathway activation coincided with fatty-acid/lysophospholipid remodeling and a distinct immune configuration. Historical HUMAnN reconstruction using original UniRef90 and MetaCyc resources confirmed taxon-specific, reaction-associated gene-family support for prioritized functional programs. These findings define a temporally ordered microbial–metabolic–immune succession during ICI response. Although this N-of-1 design cannot establish population generalizability, dense within-person multi-omics resolves transient functional states obscured by cross-sectional analyses and generates testable hypotheses for larger prospective cohorts and personalized studies of ICI response.

## Supplementary Data Tables 1-18 for "Dense Longitudinal Multi-Omics Reveals Microbial–Metabolic–Immune Succession During Immune Checkpoint Therapy": S14_Functional_Axis_Consolidation_and_Pathway_Membership.xlsx (part 4 of 8)

### Sheet: Full_Pair_Audit (continued)
hypothesis	taxon	taxon_display	pathway	source_direction	chemical	chemical_type	matched_chemical_terms	expected_relationship	expected_relationship_rationale	pathway_early_mean	pathway_transition_mean	pathway_late_mean	chemical_early_mean	chemical_transition_mean	chemical_late_mean	pathway_T4	pathway_T5	pathway_T6	chemical_T4	chemical_T5	chemical_T6	raw_longitudinal_r_T0_T9	first_difference_r_T0_T9	n_joint_points	n_pathway_nonzero_points	n_chemical_nonzero_points	pathway_delta_T4_to_T5	chemical_delta_T4_to_T5	observed_relationship_T4_to_T5	expected_direction_concordance_T4_to_T5	pathway_delta_T5_to_T6	chemical_delta_T5_to_T6	observed_relationship_T5_to_T6	expected_direction_concordance_T5_to_T6	pathway_delta_T4_to_T6	chemical_delta_T4_to_T6	observed_relationship_T4_to_T6	expected_direction_concordance_T4_to_T6	n_expected_direction_evaluable_windows	n_expected_direction_concordant_windows	expected_direction_concordance_fraction	pathway_early_to_transition_log2fc	chemical_early_to_transition_log2fc	pathway_T4_to_T6_log2fc	chemical_T4_to_T6_log2fc	candidate_class	abs_raw_r	abs_first_difference_r	mean_abs_correlation	expected_concordance_for_score	link_priority_score	within_hypothesis_rank	hypothesis_family	taxon_key	pathway_theme	chemical_theme	axis_direction	pair_evidence	strong_temporal_evidence	moderate_3of3_evidence	axis_key
H5_Loss_Bacteroides_Fusobacterium_Odoribacter	fusobacterium	Fusobacterium	GLYCOGENSYNTH-PWY: glycogen biosynthesis I (from ADP-D-Glucose)	loss	lysine	metabolite	lysine	indeterminate	No sufficiently direct substrate/product relationship from the available labels.	282.604	0	54.612	301732	197920	95760.3	45.3188	0	0	249531	283094	112745	0.532403	-0.326253	10	6	10	-45.3188	33563	inverse		0	-170349	indeterminate		-45.3188	-136786	positive		0	0			-0.608352		-1.14616	not_prioritized	0.532403	0.326253	0.429328	0	0.257597	2294	Early taxa | functional loss	fusobacterium	carbohydrate/inositol metabolism	other metabolites	loss/deactivation	not_axis_evidence	FALSE	FALSE	Early taxa | functional loss | fusobacterium | carbohydrate/inositol metabolism | other metabolites | loss/deactivation
H5_Loss_Bacteroides_Fusobacterium_Odoribacter	bacteroides	Bacteroides	PWY-1042: glycolysis IV	loss	Ceramide (d34:0)	lipid	^ceramide	indeterminate	Complex lipid readout; not treated as a direct pathway substrate/product.	2104.97	29.0847	415.752	85.4997	6.23376	5.53645	4367.8	0	58.1695	81.7297	5.68445	6.78306	0.608549	0.250104	10	8	10	-4367.8	-76.0453	positive		58.1695	1.09861	positive		-4309.63	-74.9466	positive		0	0		-6.17739	-3.77775	-6.2305	-3.59085	candidate_link	0.608549	0.250104	0.429326	0	0.257596	2295	Early taxa | functional loss	bacteroides	other functional metabolism	ceramide remodeling	loss/deactivation	not_axis_evidence	FALSE	FALSE	Early taxa | functional loss | bacteroides | other functional metabolism | ceramide remodeling | loss/deactivation
H5_Loss_Bacteroides_Fusobacterium_Odoribacter	bacteroides	Bacteroides	PWY-5097: L-lysine biosynthesis VI	loss	kynurenic acid	metabolite	kynuren	indeterminate	No sufficiently direct substrate/product relationship from the available labels.	348.373	0	60.331	1162.4	1134.5	558.667	918.869	0	0	794	1401	868	-0.112341	-0.746017	10	6	10	-918.869	607	inverse		0	-533	indeterminate		-918.869	74	inverse		0	0			-0.03505		0.128556	candidate_link	0.112341	0.746017	0.429179	0	0.257507	2296	Early taxa | functional loss	bacteroides	amino-acid metabolism	other metabolites	loss/deactivation	not_axis_evidence	FALSE	FALSE	Early taxa | functional loss | bacteroides | amino-acid metabolism | other metabolites | loss/deactivation
H5_Loss_Bacteroides_Fusobacterium_Odoribacter	bacteroides	Bacteroides	GLYCOLYSIS: glycolysis I (from glucose 6-phosphate)	loss	kynurenic acid	metabolite	kynuren	indeterminate	No sufficiently direct substrate/product relationship from the available labels.	577.717	0	120.049	1162.4	1134.5	558.667	1336.9	0	0	794	1401	868	-0.0967552	-0.760823	10	6	10	-1336.9	607	inverse		0	-533	indeterminate		-1336.9	74	inverse		0	0			-0.03505		0.128556	candidate_link	0.0967552	0.760823	0.428789	0	0.257274	2297	Early taxa | functional loss	bacteroides	carbohydrate/inositol metabolism	other metabolites	loss/deactivation	not_axis_evidence	FALSE	FALSE	Early taxa | functional loss | bacteroides | carbohydrate/inositol metabolism | other metabolites | loss/deactivation
H5_Loss_Bacteroides_Fusobacterium_Odoribacter	bacteroides	Bacteroides	BRANCHED-CHAIN-AA-SYN-PWY: superpathway of branched chain amino acid biosynthesis	loss	N-acetylornithine	metabolite	ornithine	indeterminate	No sufficiently direct substrate/product relationship from the available labels.	627.118	0	152.283	2671	864	1041	954.164	0	0	989	832	896	0.23399	-0.623507	10	6	10	-954.164	-157	positive		0	64	indeterminate		-954.164	-93	positive		0	0			-1.62828		-0.142472	candidate_link	0.23399	0.623507	0.428748	0	0.257249	2298	Early taxa | functional loss	bacteroides	amino-acid metabolism	other metabolites	loss/deactivation	not_axis_evidence	FALSE	FALSE	Early taxa | functional loss | bacteroides | amino-acid metabolism | other metabolites | loss/deactivation
H5_Loss_Bacteroides_Fusobacterium_Odoribacter	bacteroides	Bacteroides	TRNA-CHARGING-PWY: tRNA charging	loss	PE (p-38:4) or PE (o-38:5)	lipid	^pe\b	indeterminate	Complex lipid readout; not treated as a direct pathway substrate/product.	846.523	0	240.266	0.230169	0.00721204	0.00792059	889.745	0	0	0.140323	0.00736057	0.00706351	0.674296	0.182647	10	6	10	-889.745	-0.132962	positive		0	-0.000297064	indeterminate		-889.745	-0.133259	positive		0	0			-4.99614		-4.31222	candidate_link	0.674296	0.182647	0.428471	0	0.257083	2299	Early taxa | functional loss	bacteroides	nucleotide/cofactor processes	PE remodeling	loss/deactivation	not_axis_evidence	FALSE	FALSE	Early taxa | functional loss | bacteroides | nucleotide/cofactor processes | PE remodeling | loss/deactivation
H5_Loss_Bacteroides_Fusobacterium_Odoribacter	bacteroides	Bacteroides	PWY-7663: gondoate biosynthesis (anaerobic)	loss	SM (d32:2)	lipid	^sm\b	indeterminate	Complex lipid readout; not treated as a direct pathway substrate/product.	1543.29	14.7129	507.812	0.458845	0.0594656	0.188218	1127.73	0	29.4258	0.191638	0.0685316	0.0503996	0.662248	0.194394	10	8	10	-1127.73	-0.123106	positive		29.4258	-0.0181319	inverse		-1098.3	-0.141238	positive		0	0		-6.71279	-2.94788	-5.26019	-1.9269	candidate_link	0.662248	0.194394	0.428321	0	0.256993	2300	Early taxa | functional loss	bacteroides	other functional metabolism	SM remodeling	loss/deactivation	not_axis_evidence	FALSE	FALSE	Early taxa | functional loss | bacteroides | other functional metabolism | SM remodeling | loss/deactivation
H5_Loss_Bacteroides_Fusobacterium_Odoribacter	bacteroides	Bacteroides	PWY-7221: guanosine ribonucleotides de novo biosynthesis	loss	SM (d42:1)	lipid	^sm\b	indeterminate	Complex lipid readout; not treated as a direct pathway substrate/product.	1268.6	0	303.607	0.591969	0.0292816	0.0270314	1501.35	0	0	0.307617	0.0402875	0.0182757	0.67987	0.176627	10	6	10	-1501.35	-0.26733	positive		0	-0.0220119	indeterminate		-1501.35	-0.289341	positive		0	0			-4.33746		-4.07314	candidate_link	0.67987	0.176627	0.428248	0	0.256949	2301	Early taxa | functional loss	bacteroides	purine/nucleotide metabolism	SM remodeling	loss/deactivation	not_axis_evidence	FALSE	FALSE	Early taxa | functional loss | bacteroides | purine/nucleotide metabolism | SM remodeling | loss/deactivation
H5_Loss_Bacteroides_Fusobacterium_Odoribacter	bacteroides	Bacteroides	ARGININE-SYN4-PWY: L-ornithine biosynthesis II	loss	Ceramide (d33:1)	lipid	^ceramide	indeterminate	Complex lipid readout; not treated as a direct pathway substrate/product.	772.352	8.16836	89.1673	55.997	2.38822	1.81162	2436.37	0	16.3367	80.2964	2.60476	2.17167	0.557138	0.299224	10	7	10	-2436.37	-77.6916	positive		16.3367	-0.433094	inverse		-2420.03	-78.1247	positive		0	0		-6.56307	-4.55134	-7.22047	-5.20846	not_prioritized	0.557138	0.299224	0.428181	0	0.256909	2302	Early taxa | functional loss	bacteroides	amino-acid metabolism	ceramide remodeling	loss/deactivation	not_axis_evidence	FALSE	FALSE	Early taxa | functional loss | bacteroides | amino-acid metabolism | ceramide remodeling | loss/deactivation
H5_Loss_Bacteroides_Fusobacterium_Odoribacter	bacteroides	Bacteroides	PWY-7221: guanosine ribonucleotides de novo biosynthesis	loss	SM (d41:2)	lipid	^sm\b	indeterminate	Complex lipid readout; not treated as a direct pathway substrate/product.	1268.6	0	303.607	0.247872	0.0178384	0.0187935	1501.35	0	0	0.0993117	0.0160325	0.0196442	0.671373	0.184981	10	6	10	-1501.35	-0.0832792	positive		0	0.00361176	indeterminate		-1501.35	-0.0796674	positive		0	0			-3.79654		-2.33786	candidate_link	0.671373	0.184981	0.428177	0	0.256906	2303	Early taxa | functional loss	bacteroides	purine/nucleotide metabolism	SM remodeling	loss/deactivation	not_axis_evidence	FALSE	FALSE	Early taxa | functional loss | bacteroides | purine/nucleotide metabolism | SM remodeling | loss/deactivation
H5_Loss_Bacteroides_Fusobacterium_Odoribacter	bacteroides	Bacteroides	PWY-7221: guanosine ribonucleotides de novo biosynthesis	loss	PE (p-38:5) or PE (o-38:6)	lipid	^pe\b	indeterminate	Complex lipid readout; not treated as a direct pathway substrate/product.	1268.6	0	303.607	0.0691586	0.00823329	0.0066936	1501.35	0	0	0.0379174	0.00842253	0.00804405	0.520026	-0.336221	10	6	10	-1501.35	-0.0294949	positive		0	-0.000378481	indeterminate		-1501.35	-0.0298733	positive		0	0			-3.07037		-2.23687	not_prioritized	0.520026	0.336221	0.428123	0	0.256874	2304	Early taxa | functional loss	bacteroides	purine/nucleotide metabolism	PE remodeling	loss/deactivation	not_axis_evidence	FALSE	FALSE	Early taxa | functional loss | bacteroides | purine/nucleotide metabolism | PE remodeling | loss/deactivation
H5_Loss_Bacteroides_Fusobacterium_Odoribacter	bacteroides	Bacteroides	HISDEG-PWY: L-histidine degradation I	loss	SM (d34:2)	lipid	^sm\b	indeterminate	Complex lipid readout; not treated as a direct pathway substrate/product.	1027.68	0	257.247	0.333846	0.00442663	0.00451691	1750.36	0	0	0.152596	0.00434455	0.00450871	0.590316	0.265922	10	6	10	-1750.36	-0.148251	positive		0	0.000164152	indeterminate		-1750.36	-0.148087	positive		0	0			-6.23683		-5.08086	not_prioritized	0.590316	0.265922	0.428119	0	0.256871	2305	Early taxa | functional loss	bacteroides	amino-acid metabolism	SM remodeling	loss/deactivation	not_axis_evidence	FALSE	FALSE	Early taxa | functional loss | bacteroides | amino-acid metabolism | SM remodeling | loss/deactivation
H5_Loss_Bacteroides_Fusobacterium_Odoribacter	bacteroides	Bacteroides	PWY-5097: L-lysine biosynthesis VI	loss	SM (d36:0)	lipid	^sm\b	indeterminate	Complex lipid readout; not treated as a direct pathway substrate/product.	348.373	0	60.331	2.1045	0.206367	0.170037	918.869	0	0	1.83822	0.307342	0.105393	0.499897	0.356327	10	6	10	-918.869	-1.53088	positive		0	-0.201949	indeterminate		-918.869	-1.73283	positive		0	0			-3.35019		-4.12447	not_prioritized	0.499897	0.356327	0.428112	0	0.256867	2306	Early taxa | functional loss	bacteroides	amino-acid metabolism	SM remodeling	loss/deactivation	not_axis_evidence	FALSE	FALSE	Early taxa | functional loss | bacteroides | amino-acid metabolism | SM remodeling | loss/deactivation
H5_Loss_Bacteroides_Fusobacterium_Odoribacter	bacteroides	Bacteroides	PWY-7220: adenosine deoxyribonucleotides de novo biosynthesis II	loss	N-acetylornithine	metabolite	ornithine	indeterminate	No sufficiently direct substrate/product relationship from the available labels.	2653.95	0	586.615	2671	864	1041	3612.1	0	0	989	832	896	0.219532	-0.636468	10	7	10	-3612.1	-157	positive		0	64	indeterminate		-3612.1	-93	positive		0	0			-1.62828		-0.142472	candidate_link	0.219532	0.636468	0.428	0	0.2568	2307	Early taxa | functional loss	bacteroides	purine/nucleotide metabolism	other metabolites	loss/deactivation	not_axis_evidence	FALSE	FALSE	Early taxa | functional loss | bacteroides | purine/nucleotide metabolism | other metabolites | loss/deactivation
H5_Loss_Bacteroides_Fusobacterium_Odoribacter	bacteroides	Bacteroides	PWY-7222: guanosine deoxyribonucleotides de novo biosynthesis II	loss	N-acetylornithine	metabolite	ornithine	indeterminate	No sufficiently direct substrate/product relationship from the available labels.	2653.95	0	586.615	2671	864	1041	3612.1	0	0	989	832	896	0.219532	-0.636468	10	7	10	-3612.1	-157	positive		0	64	indeterminate		-3612.1	-93	positive		0	0			-1.62828		-0.142472	candidate_link	0.219532	0.636468	0.428	0	0.2568	2307	Early taxa | functional loss	bacteroides	purine/nucleotide metabolism	other metabolites	loss/deactivation	not_axis_evidence	FALSE	FALSE	Early taxa | functional loss | bacteroides | purine/nucleotide metabolism | other metabolites | loss/deactivation
H5_Loss_Bacteroides_Fusobacterium_Odoribacter	bacteroides	Bacteroides	PWY-3841: folate transformations II (plants)	loss	PE (p-40:5) or PE (o-40:6)	lipid	^pe\b	indeterminate	Complex lipid readout; not treated as a direct pathway substrate/product.	1319.06	0	287.873	0.525449	0.0293707	0.0287895	1996.61	0	0	0.390925	0.0341754	0.024566	0.678462	0.177518	10	6	10	-1996.61	-0.35675	positive		0	-0.00960942	indeterminate		-1996.61	-0.366359	positive		0	0			-4.1611		-3.99216	candidate_link	0.678462	0.177518	0.42799	0	0.256794	2309	Early taxa | functional loss	bacteroides	other functional metabolism	PE remodeling	loss/deactivation	not_axis_evidence	FALSE	FALSE	Early taxa | functional loss | bacteroides | other functional metabolism | PE remodeling | loss/deactivation
H5_Loss_Bacteroides_Fusobacterium_Odoribacter	bacteroides	Bacteroides	PWY-7228: superpathway of guanosine nucleotides de novo biosynthesis I	loss	SM (d42:2) A	lipid	^sm\b	indeterminate	Complex lipid readout; not treated as a direct pathway substrate/product.	1534	0	368.775	0.7709	0.0178976	0.0160485	1848.78	0	0	0.380141	0.0225964	0.0131988	0.685149	0.170567	10	6	10	-1848.78	-0.357544	positive		0	-0.00939765	indeterminate		-1848.78	-0.366942	positive		0	0			-5.4287		-4.84806	candidate_link	0.685149	0.170567	0.427858	0	0.256715	2310	Early taxa | functional loss	bacteroides	purine/nucleotide metabolism	SM remodeling	loss/deactivation	not_axis_evidence	FALSE	FALSE	Early taxa | functional loss | bacteroides | purine/nucleotide metabolism | SM remodeling | loss/deactivation
H5_Loss_Bacteroides_Fusobacterium_Odoribacter	bacteroides	Bacteroides	PWY-7663: gondoate biosynthesis (anaerobic)	loss	N-acetylornithine	metabolite	ornithine	indeterminate	No sufficiently direct substrate/product relationship from the available labels.	1543.29	14.7129	507.812	2671	864	1041	1127.73	0	29.4258	989	832	896	0.344058	-0.510628	10	8	10	-1127.73	-157	positive		29.4258	64	positive		-1098.3	-93	positive		0	0		-6.71279	-1.62828	-5.26019	-0.142472	not_prioritized	0.344058	0.510628	0.427343	0	0.256406	2311	Early taxa | functional loss	bacteroides	other functional metabolism	other metabolites	loss/deactivation	not_axis_evidence	FALSE	FALSE	Early taxa | functional loss | bacteroides | other functional metabolism | other metabolites | loss/deactivation
H5_Loss_Bacteroides_Fusobacterium_Odoribacter	bacteroides	Bacteroides	COA-PWY: coenzyme A biosynthesis I (prokaryotic)	loss	N-acetylornithine	metabolite	ornithine	indeterminate	No direct substrate/product relationship assigned.	822.459	0	210.63	2671	864	1041	1089.22	0	0	989	832	896	0.277461	-0.577123	10	6	10	-1089.22	-157	positive		0	64	indeterminate		-1089.22	-93	positive		0	0			-1.62828		-0.142472	not_prioritized	0.277461	0.577123	0.427292	0	0.256375	2312	Early taxa | functional loss	bacteroides	lipid/CoA biosynthesis	other metabolites	loss/deactivation	not_axis_evidence	FALSE	FALSE	Early taxa | functional loss | bacteroides | lipid/CoA biosynthesis | other metabolites | loss/deactivation
H5_Loss_Bacteroides_Fusobacterium_Odoribacter	bacteroides	Bacteroides	PWY-8178: pentose phosphate pathway (non-oxidative branch) II	loss	SM (d32:1)	lipid	^sm\b	indeterminate	Complex lipid readout; not treated as a direct pathway substrate/product.	773.129	0	127.627	0.966839	0.0117765	0.00984587	1678.21	0	0	0.772987	0.0124267	0.0111262	0.583865	0.270695	10	6	10	-1678.21	-0.760561	positive		0	-0.00130054	indeterminate		-1678.21	-0.761861	positive		0	0			-6.3593		-6.11841	not_prioritized	0.583865	0.270695	0.42728	0	0.256368	2313	Early taxa | functional loss	bacteroides	other functional metabolism	SM remodeling	loss/deactivation	not_axis_evidence	FALSE	FALSE	Early taxa | functional loss | bacteroides | other functional metabolism | SM remodeling | loss/deactivation
H5_Loss_Bacteroides_Fusobacterium_Odoribacter	fusobacterium	Fusobacterium	P41-PWY: pyruvate fermentation to acetate and (S)-lactate I	loss	galactonic acid	metabolite	galactonic	indeterminate	No sufficiently direct substrate/product relationship from the available labels.	75.712	0	25.0928	1090.6	12038	13671.3	0	0	0	520	7446	16630	-0.550157	-0.304246	10	5	10	0	6926	indeterminate		0	9184	indeterminate		0	16110	indeterminate		0	0			3.4644		4.99913	not_prioritized	0.550157	0.304246	0.427202	0	0.256321	2314	Early taxa | functional loss	fusobacterium	fermentation/organic acids	carbohydrate metabolites	loss/deactivation	not_axis_evidence	FALSE	FALSE	Early taxa | functional loss | fusobacterium | fermentation/organic acids | carbohydrate metabolites | loss/deactivation
H5_Loss_Bacteroides_Fusobacterium_Odoribacter	fusobacterium	Fusobacterium	PWY-5100: pyruvate fermentation to acetate and lactate II	loss	galactonic acid	metabolite	galactonic	indeterminate	No sufficiently direct substrate/product relationship from the available labels.	75.712	0	25.0928	1090.6	12038	13671.3	0	0	0	520	7446	16630	-0.550157	-0.304246	10	5	10	0	6926	indeterminate		0	9184	indeterminate		0	16110	indeterminate		0	0			3.4644		4.99913	not_prioritized	0.550157	0.304246	0.427202	0	0.256321	2314	Early taxa | functional loss	fusobacterium	fermentation/organic acids	carbohydrate metabolites	loss/deactivation	not_axis_evidence	FALSE	FALSE	Early taxa | functional loss | fusobacterium | fermentation/organic acids | carbohydrate metabolites | loss/deactivation
H5_Loss_Bacteroides_Fusobacterium_Odoribacter	bacteroides	Bacteroides	PWY-3841: folate transformations II (plants)	loss	N-acetylornithine	metabolite	ornithine	indeterminate	No sufficiently direct substrate/product relationship from the available labels.	1319.06	0	287.873	2671	864	1041	1996.61	0	0	989	832	896	0.256657	-0.597311	10	6	10	-1996.61	-157	positive		0	64	indeterminate		-1996.61	-93	positive		0	0			-1.62828		-0.142472	not_prioritized	0.256657	0.597311	0.426984	0	0.256191	2316	Early taxa | functional loss	bacteroides	other functional metabolism	other metabolites	loss/deactivation	not_axis_evidence	FALSE	FALSE	Early taxa | functional loss | bacteroides | other functional metabolism | other metabolites | loss/deactivation
H5_Loss_Bacteroides_Fusobacterium_Odoribacter	bacteroides	Bacteroides	PWY-7790: UMP biosynthesis II	loss	PE (p-38:5) or PE (o-38:6)	lipid	^pe\b	indeterminate	Complex lipid readout; not treated as a direct pathway substrate/product.	820.309	0	192.624	0.0691586	0.00823329	0.0066936	977.663	0	0	0.0379174	0.00842253	0.00804405	0.523137	-0.330737	10	6	10	-977.663	-0.0294949	positive		0	-0.000378481	indeterminate		-977.663	-0.0298733	positive		0	0			-3.07037		-2.23687	not_prioritized	0.523137	0.330737	0.426937	0	0.256162	2317	Early taxa | functional loss	bacteroides	other functional metabolism	PE remodeling	loss/deactivation	not_axis_evidence	FALSE	FALSE	Early taxa | functional loss | bacteroides | other functional metabolism | PE remodeling | loss/deactivation
H5_Loss_Bacteroides_Fusobacterium_Odoribacter	bacteroides	Bacteroides	PWY-6609: adenine and adenosine salvage III	loss	PE (p-36:4) or PE (o-36:5)	lipid	^pe\b	indeterminate	Complex lipid readout; not treated as a direct pathway substrate/product.	708.407	0	247.225	0.150879	0.00649563	0.00650007	343.542	0	0	0.0805218	0.00726479	0.00572647	0.66137	0.192377	10	6	10	-343.542	-0.073257	positive		0	-0.00153832	indeterminate		-343.542	-0.0747953	positive		0	0			-4.53778		-3.81366	candidate_link	0.66137	0.192377	0.426873	0	0.256124	2318	Early taxa | functional loss	bacteroides	purine/nucleotide metabolism	PE remodeling	loss/deactivation	not_axis_evidence	FALSE	FALSE	Early taxa | functional loss | bacteroides | purine/nucleotide metabolism | PE remodeling | loss/deactivation
H5_Loss_Bacteroides_Fusobacterium_Odoribacter	fusobacterium	Fusobacterium	PWY-7013: (S)-propane-1,2-diol degradation	loss	SM (d33:1)	lipid	^sm\b	indeterminate	Complex lipid readout; not treated as a direct pathway substrate/product.	52.3065	0	0	1.03667	0.0132319	0.0135677	0	0	0	0.588694	0.0127963	0.0136676	0.746482	0.106817	9	4	9	0	-0.575898	indeterminate		0	0.000871238	indeterminate		0	-0.575026	indeterminate		0	0			-6.29178		-5.42869	candidate_link	0.746482	0.106817	0.426649	0	0.25599	2319	Early taxa | functional loss	fusobacterium	other functional metabolism	SM remodeling	loss/deactivation	not_axis_evidence	FALSE	FALSE	Early taxa | functional loss | fusobacterium | other functional metabolism | SM remodeling | loss/deactivation
H5_Loss_Bacteroides_Fusobacterium_Odoribacter	bacteroides	Bacteroides	PWY-5686: UMP biosynthesis I	loss	SM (d40:2) A	lipid	^sm\b	indeterminate	Complex lipid readout; not treated as a direct pathway substrate/product.	632.92	0	151.809	0.50831	0.0234766	0.0175347	924.633	0	0	0.198323	0.0154776	0.0314757	0.630139	0.222627	10	6	10	-924.633	-0.182846	positive		0	0.0159982	indeterminate		-924.633	-0.166847	positive		0	0			-4.43641		-2.65554	candidate_link	0.630139	0.222627	0.426383	0	0.25583	2320	Early taxa | functional loss	bacteroides	other functional metabolism	SM remodeling	loss/deactivation	not_axis_evidence	FALSE	FALSE	Early taxa | functional loss | bacteroides | other functional metabolism | SM remodeling | loss/deactivation
H5_Loss_Bacteroides_Fusobacterium_Odoribacter	bacteroides	Bacteroides	TRNA-CHARGING-PWY: tRNA charging	loss	SM (d38:1)	lipid	^sm\b	indeterminate	Complex lipid readout; not treated as a direct pathway substrate/product.	846.523	0	240.266	0.426885	0.0258289	0.021999	889.745	0	0	0.209593	0.0363667	0.0152911	0.67531	0.17735	10	6	10	-889.745	-0.173226	positive		0	-0.0210756	indeterminate		-889.745	-0.194302	positive		0	0			-4.04679		-3.77682	candidate_link	0.67531	0.17735	0.42633	0	0.255798	2321	Early taxa | functional loss	bacteroides	nucleotide/cofactor processes	SM remodeling	loss/deactivation	not_axis_evidence	FALSE	FALSE	Early taxa | functional loss | bacteroides | nucleotide/cofactor processes | SM remodeling | loss/deactivation
H5_Loss_Bacteroides_Fusobacterium_Odoribacter	bacteroides	Bacteroides	GLYCOGENSYNTH-PWY: glycogen biosynthesis I (from ADP-D-Glucose)	loss	hypoxanthine	metabolite	hypoxanthine;xanthine	indeterminate	No direct role assigned from pathway name alone.	1099.93	0	255.366	29031.2	4396.5	1437.33	1927.41	0	0	15807	7592	1201	0.309676	-0.542945	10	7	10	-1927.41	-8215	positive		0	-6391	indeterminate		-1927.41	-14606	positive		0	0			-2.72318		-3.71826	not_prioritized	0.309676	0.542945	0.42631	0	0.255786	2322	Early taxa | functional loss	bacteroides	carbohydrate/inositol metabolism	purine metabolites	loss/deactivation	not_axis_evidence	FALSE	FALSE	Early taxa | functional loss | bacteroides | carbohydrate/inositol metabolism | purine metabolites | loss/deactivation
H5_Loss_Bacteroides_Fusobacterium_Odoribacter	bacteroides	Bacteroides	PWY-5973: cis-vaccenate biosynthesis	loss	N-acetylornithine	metabolite	ornithine	indeterminate	No sufficiently direct substrate/product relationship from the available labels.	1673.5	15.8454	558.437	2671	864	1041	1229.89	0	31.6907	989	832	896	0.332985	-0.5194	10	8	10	-1229.89	-157	positive		31.6907	64	positive		-1198.2	-93	positive		0	0		-6.72267	-1.62828	-5.27832	-0.142472	not_prioritized	0.332985	0.5194	0.426193	0	0.255716	2323	Early taxa | functional loss	bacteroides	other functional metabolism	other metabolites	loss/deactivation	not_axis_evidence	FALSE	FALSE	Early taxa | functional loss | bacteroides | other functional metabolism | other metabolites | loss/deactivation
H5_Loss_Bacteroides_Fusobacterium_Odoribacter	bacteroides	Bacteroides	CALVIN-PWY: Calvin-Benson-Bassham cycle	loss	kynurenic acid	metabolite	kynuren	indeterminate	No sufficiently direct substrate/product relationship from the available labels.	448.677	0	98.861	1162.4	1134.5	558.667	914.59	0	0	794	1401	868	-0.083034	-0.769177	10	7	10	-914.59	607	inverse		0	-533	indeterminate		-914.59	74	inverse		0	0			-0.03505		0.128556	candidate_link	0.083034	0.769177	0.426105	0	0.255663	2324	Early taxa | functional loss	bacteroides	other functional metabolism	other metabolites	loss/deactivation	not_axis_evidence	FALSE	FALSE	Early taxa | functional loss | bacteroides | other functional metabolism | other metabolites | loss/deactivation
H5_Loss_Bacteroides_Fusobacterium_Odoribacter	bacteroides	Bacteroides	PWY-5695: inosine 5'-phosphate degradation	loss	SM (d41:1)	lipid	^sm\b	indeterminate	Complex lipid readout; not treated as a direct pathway substrate/product.	536.144	0	161.987	0.469179	0.0250561	0.0165407	414.419	0	0	0.20022	0.0331447	0.0169676	0.668268	0.183694	10	6	10	-414.419	-0.167075	positive		0	-0.0161771	indeterminate		-414.419	-0.183252	positive		0	0			-4.2269		-3.56073	candidate_link	0.668268	0.183694	0.425981	0	0.255589	2325	Early taxa | functional loss	bacteroides	purine/nucleotide metabolism	SM remodeling	loss/deactivation	not_axis_evidence	FALSE	FALSE	Early taxa | functional loss | bacteroides | purine/nucleotide metabolism | SM remodeling | loss/deactivation
H5_Loss_Bacteroides_Fusobacterium_Odoribacter	bacteroides	Bacteroides	PWY-6609: adenine and adenosine salvage III	loss	lauric acid	metabolite	uric acid	indeterminate	No sufficiently direct substrate/product relationship from the available labels.	708.407	0	247.225	24916.4	31238.5	39533	343.542	0	0	20339	17246	45231	-0.401583	-0.450266	10	6	10	-343.542	-3093	positive		0	27985	indeterminate		-343.542	24892	inverse		0	0			0.32623		1.15306	not_prioritized	0.401583	0.450266	0.425924	0	0.255554	2326	Early taxa | functional loss	bacteroides	purine/nucleotide metabolism	purine metabolites	loss/deactivation	not_axis_evidence	FALSE	FALSE	Early taxa | functional loss | bacteroides | purine/nucleotide metabolism | purine metabolites | loss/deactivation
H5_Loss_Bacteroides_Fusobacterium_Odoribacter	bacteroides	Bacteroides	PWY-6163: chorismate biosynthesis from 3-dehydroquinate	loss	SM (d41:2)	lipid	^sm\b	indeterminate	Complex lipid readout; not treated as a direct pathway substrate/product.	689.8	0	146.157	0.247872	0.0178384	0.0187935	851.35	0	0	0.0993117	0.0160325	0.0196442	0.689073	0.162653	10	6	10	-851.35	-0.0832792	positive		0	0.00361176	indeterminate		-851.35	-0.0796674	positive		0	0			-3.79654		-2.33786	candidate_link	0.689073	0.162653	0.425863	0	0.255518	2327	Early taxa | functional loss	bacteroides	other functional metabolism	SM remodeling	loss/deactivation	not_axis_evidence	FALSE	FALSE	Early taxa | functional loss | bacteroides | other functional metabolism | SM remodeling | loss/deactivation
H5_Loss_Bacteroides_Fusobacterium_Odoribacter	fusobacterium	Fusobacterium	P41-PWY: pyruvate fermentation to acetate and (S)-lactate I	loss	tryptophan	metabolite	tryptophan	indeterminate	No sufficiently direct substrate/product relationship from the available labels.	75.712	0	25.0928	45642.8	297066	255767	0	0	0	44554	321969	272164	-0.649141	-0.202266	10	5	10	0	277415	indeterminate		0	-49805	indeterminate		0	227610	indeterminate		0	0			2.70233		2.61085	candidate_link	0.649141	0.202266	0.425703	0	0.255422	2328	Early taxa | functional loss	fusobacterium	fermentation/organic acids	aromatic/indole metabolites	loss/deactivation	not_axis_evidence	FALSE	FALSE	Early taxa | functional loss | fusobacterium | fermentation/organic acids | aromatic/indole metabolites | loss/deactivation
H5_Loss_Bacteroides_Fusobacterium_Odoribacter	fusobacterium	Fusobacterium	PWY-5100: pyruvate fermentation to acetate and lactate II	loss	tryptophan	metabolite	tryptophan	indeterminate	No sufficiently direct substrate/product relationship from the available labels.	75.712	0	25.0928	45642.8	297066	255767	0	0	0	44554	321969	272164	-0.649141	-0.202266	10	5	10	0	277415	indeterminate		0	-49805	indeterminate		0	227610	indeterminate		0	0			2.70233		2.61085	candidate_link	0.649141	0.202266	0.425703	0	0.255422	2328	Early taxa | functional loss	fusobacterium	fermentation/organic acids	aromatic/indole metabolites	loss/deactivation	not_axis_evidence	FALSE	FALSE	Early taxa | functional loss | fusobacterium | fermentation/organic acids | aromatic/indole metabolites | loss/deactivation
H5_Loss_Bacteroides_Fusobacterium_Odoribacter	bacteroides	Bacteroides	COA-PWY: coenzyme A biosynthesis I (prokaryotic)	loss	SM (d42:1)	lipid	^sm\b	indeterminate	Complex lipid readout; not treated as a direct pathway substrate/product.	822.459	0	210.63	0.591969	0.0292816	0.0270314	1089.22	0	0	0.307617	0.0402875	0.0182757	0.676561	0.174821	10	6	10	-1089.22	-0.26733	positive		0	-0.0220119	indeterminate		-1089.22	-0.289341	positive		0	0			-4.33746		-4.07314	candidate_link	0.676561	0.174821	0.425691	0	0.255415	2330	Early taxa | functional loss	bacteroides	lipid/CoA biosynthesis	SM remodeling	loss/deactivation	not_axis_evidence	FALSE	FALSE	Early taxa | functional loss | bacteroides | lipid/CoA biosynthesis | SM remodeling | loss/deactivation
H5_Loss_Bacteroides_Fusobacterium_Odoribacter	fusobacterium	Fusobacterium	PWY-5659: GDP-mannose biosynthesis	loss	lysine	metabolite	lysine	indeterminate	No sufficiently direct substrate/product relationship from the available labels.	46.9061	0	0	301732	197920	95760.3	0	0	0	249531	283094	112745	0.643794	-0.207338	10	4	10	0	33563	indeterminate		0	-170349	indeterminate		0	-136786	indeterminate		0	0			-0.608352		-1.14616	candidate_link	0.643794	0.207338	0.425566	0	0.25534	2331	Early taxa | functional loss	fusobacterium	other functional metabolism	other metabolites	loss/deactivation	not_axis_evidence	FALSE	FALSE	Early taxa | functional loss | fusobacterium | other functional metabolism | other metabolites | loss/deactivation
H5_Loss_Bacteroides_Fusobacterium_Odoribacter	bacteroides	Bacteroides	PWY-7977: L-methionine biosynthesis IV	loss	glucose-6-phosphate	metabolite	glucose	indeterminate	No sufficiently direct substrate/product relationship from the available labels.	755.848	0	201.46	1354.6	233.5	270.333	980.52	0	0	684	268	199	0.634235	0.216658	10	6	10	-980.52	-416	positive		0	-69	indeterminate		-980.52	-485	positive		0	0			-2.53637		-1.78123	candidate_link	0.634235	0.216658	0.425447	0	0.255268	2332	Early taxa | functional loss	bacteroides	other functional metabolism	carbohydrate metabolites	loss/deactivation	not_axis_evidence	FALSE	FALSE	Early taxa | functional loss | bacteroides | other functional metabolism | carbohydrate metabolites | loss/deactivation
H5_Loss_Bacteroides_Fusobacterium_Odoribacter	bacteroides	Bacteroides	PWY-5484: glycolysis II (from fructose 6-phosphate)	loss	kynurenic acid	metabolite	kynuren	indeterminate	No sufficiently direct substrate/product relationship from the available labels.	540.01	0	105.848	1162.4	1134.5	558.667	1313.88	0	0	794	1401	868	-0.0926759	-0.757556	10	6	10	-1313.88	607	inverse		0	-533	indeterminate		-1313.88	74	inverse		0	0			-0.03505		0.128556	candidate_link	0.0926759	0.757556	0.425116	0	0.255069	2333	Early taxa | functional loss	bacteroides	carbohydrate/inositol metabolism	other metabolites	loss/deactivation	not_axis_evidence	FALSE	FALSE	Early taxa | functional loss | bacteroides | carbohydrate/inositol metabolism | other metabolites | loss/deactivation
H5_Loss_Bacteroides_Fusobacterium_Odoribacter	bacteroides	Bacteroides	PENTOSE-P-PWY: pentose phosphate pathway	loss	SM (d34:1)	lipid	^sm\b	indeterminate	Complex lipid readout; not treated as a direct pathway substrate/product.	812.921	0	65.5205	0.770796	0.0149485	0.0127248	2608.62	0	0	0.665395	0.0147924	0.0151046	0.433678	0.416548	10	6	10	-2608.62	-0.650602	positive		0	0.000312136	indeterminate		-2608.62	-0.65029	positive		0	0			-5.68828		-5.46115	not_prioritized	0.433678	0.416548	0.425113	0	0.255068	2334	Early taxa | functional loss	bacteroides	other functional metabolism	SM remodeling	loss/deactivation	not_axis_evidence	FALSE	FALSE	Early taxa | functional loss | bacteroides | other functional metabolism | SM remodeling | loss/deactivation
H5_Loss_Bacteroides_Fusobacterium_Odoribacter	bacteroides	Bacteroides	PWY-7229: superpathway of adenosine nucleotides de novo biosynthesis I	loss	PE (p-38:5) or PE (o-38:6)	lipid	^pe\b	indeterminate	Complex lipid readout; not treated as a direct pathway substrate/product.	1277.8	0	350.231	0.0691586	0.00823329	0.0066936	974.523	0	0	0.0379174	0.00842253	0.00804405	0.542144	-0.307971	10	6	10	-974.523	-0.0294949	positive		0	-0.000378481	indeterminate		-974.523	-0.0298733	positive		0	0			-3.07037		-2.23687	not_prioritized	0.542144	0.307971	0.425057	0	0.255034	2335	Early taxa | functional loss	bacteroides	purine/nucleotide metabolism	PE remodeling	loss/deactivation	not_axis_evidence	FALSE	FALSE	Early taxa | functional loss | bacteroides | purine/nucleotide metabolism | PE remodeling | loss/deactivation
H5_Loss_Bacteroides_Fusobacterium_Odoribacter	bacteroides	Bacteroides	VALSYN-PWY: L-valine biosynthesis	loss	lactic acid	metabolite	lactic acid	indeterminate	No sufficiently direct substrate/product relationship from the available labels.	972.335	0	242.279	16200.4	436385	1182961	1290.05	0	0	7115	652997	219773	-0.468776	-0.381299	10	6	10	-1290.05	645882	inverse		0	-433224	indeterminate		-1290.05	212658	inverse		0	0			4.7515		4.94901	not_prioritized	0.468776	0.381299	0.425037	0	0.255022	2336	Early taxa | functional loss	bacteroides	other functional metabolism	fermentation acids	loss/deactivation	not_axis_evidence	FALSE	FALSE	Early taxa | functional loss | bacteroides | other functional metabolism | fermentation acids | loss/deactivation
H5_Loss_Bacteroides_Fusobacterium_Odoribacter	bacteroides	Bacteroides	PWY-6125: superpathway of guanosine nucleotides de novo biosynthesis II	loss	SM (d34:0)	lipid	^sm\b	indeterminate	Complex lipid readout; not treated as a direct pathway substrate/product.	1120.63	0	261.792	4.63817	0.141014	0.0815937	1240.35	0	0	5.15806	0.130681	0.151346	0.623149	0.226764	10	6	10	-1240.35	-5.02738	positive		0	0.0206644	indeterminate		-1240.35	-5.00672	positive		0	0			-5.03965		-5.09091	candidate_link	0.623149	0.226764	0.424956	0	0.254974	2337	Early taxa | functional loss	bacteroides	purine/nucleotide metabolism	SM remodeling	loss/deactivation	not_axis_evidence	FALSE	FALSE	Early taxa | functional loss | bacteroides | purine/nucleotide metabolism | SM remodeling | loss/deactivation
H5_Loss_Bacteroides_Fusobacterium_Odoribacter	bacteroides	Bacteroides	PWY-6126: superpathway of adenosine nucleotides de novo biosynthesis II	loss	PE (p-38:5) or PE (o-38:6)	lipid	^pe\b	indeterminate	Complex lipid readout; not treated as a direct pathway substrate/product.	1303.71	0	354.339	0.0691586	0.00823329	0.0066936	1024.26	0	0	0.0379174	0.00842253	0.00804405	0.542248	-0.307195	10	6	10	-1024.26	-0.0294949	positive		0	-0.000378481	indeterminate		-1024.26	-0.0298733	positive		0	0			-3.07037		-2.23687	not_prioritized	0.542248	0.307195	0.424721	0	0.254833	2338	Early taxa | functional loss	bacteroides	purine/nucleotide metabolism	PE remodeling	loss/deactivation	not_axis_evidence	FALSE	FALSE	Early taxa | functional loss | bacteroides | purine/nucleotide metabolism | PE remodeling | loss/deactivation
H5_Loss_Bacteroides_Fusobacterium_Odoribacter	bacteroides	Bacteroides	HISDEG-PWY: L-histidine degradation I	loss	indole-3-lactate	metabolite	indole;lactate	indeterminate	No sufficiently direct substrate/product relationship from the available labels.	1027.68	0	257.247	842	2475	4450.33	1750.36	0	0	693	3018	1932	-0.467411	-0.381956	10	6	10	-1750.36	2325	inverse		0	-1086	indeterminate		-1750.36	1239	inverse		0	0			1.55554		1.47917	not_prioritized	0.467411	0.381956	0.424684	0	0.25481	2339	Early taxa | functional loss	bacteroides	amino-acid metabolism	fermentation acids	loss/deactivation	not_axis_evidence	FALSE	FALSE	Early taxa | functional loss | bacteroides | amino-acid metabolism | fermentation acids | loss/deactivation
H5_Loss_Bacteroides_Fusobacterium_Odoribacter	bacteroides	Bacteroides	PWY-7791: UMP biosynthesis III	loss	N-acetylornithine	metabolite	ornithine	indeterminate	No sufficiently direct substrate/product relationship from the available labels.	979.649	0	217.867	2671	864	1041	1521.17	0	0	989	832	896	0.186605	-0.662719	10	6	10	-1521.17	-157	positive		0	64	indeterminate		-1521.17	-93	positive		0	0			-1.62828		-0.142472	candidate_link	0.186605	0.662719	0.424662	0	0.254797	2340	Early taxa | functional loss	bacteroides	other functional metabolism	other metabolites	loss/deactivation	not_axis_evidence	FALSE	FALSE	Early taxa | functional loss | bacteroides | other functional metabolism | other metabolites | loss/deactivation
H5_Loss_Bacteroides_Fusobacterium_Odoribacter	bacteroides	Bacteroides	PWY66-429: fatty acid biosynthesis initiation (mitochondria)	loss	SM (d32:1)	lipid	^sm\b	indeterminate	Complex lipid readout; not treated as a direct pathway substrate/product.	1461.32	0	422.986	0.966839	0.0117765	0.00984587	833.012	0	0	0.772987	0.0124267	0.0111262	0.60283	0.246424	10	6	10	-833.012	-0.760561	positive		0	-0.00130054	indeterminate		-833.012	-0.761861	positive		0	0			-6.3593		-6.11841	candidate_link	0.60283	0.246424	0.424627	0	0.254776	2341	Early taxa | functional loss	bacteroides	lipid/CoA biosynthesis	SM remodeling	loss/deactivation	not_axis_evidence	FALSE	FALSE	Early taxa | functional loss | bacteroides | lipid/CoA biosynthesis | SM remodeling | loss/deactivation
H5_Loss_Bacteroides_Fusobacterium_Odoribacter	bacteroides	Bacteroides	PWY-3841: folate transformations II (plants)	loss	SM (d43:2)	lipid	^sm\b	indeterminate	Complex lipid readout; not treated as a direct pathway substrate/product.	1319.06	0	287.873	0.473677	0.0335676	0.0288975	1996.61	0	0	0.186678	0.0239564	0.0431789	0.648918	0.200222	10	6	10	-1996.61	-0.162722	positive		0	0.0192225	indeterminate		-1996.61	-0.143499	positive		0	0			-3.81876		-2.11216	candidate_link	0.648918	0.200222	0.42457	0	0.254742	2342	Early taxa | functional loss	bacteroides	other functional metabolism	SM remodeling	loss/deactivation	not_axis_evidence	FALSE	FALSE	Early taxa | functional loss | bacteroides | other functional metabolism | SM remodeling | loss/deactivation
H5_Loss_Bacteroides_Fusobacterium_Odoribacter	bacteroides	Bacteroides	ILEUSYN-PWY: L-isoleucine biosynthesis I (from threonine)	loss	SM (d40:2) A	lipid	^sm\b	indeterminate	Complex lipid readout; not treated as a direct pathway substrate/product.	851.856	0	210.242	0.50831	0.0234766	0.0175347	1199.27	0	0	0.198323	0.0154776	0.0314757	0.654305	0.194675	10	6	10	-1199.27	-0.182846	positive		0	0.0159982	indeterminate		-1199.27	-0.166847	positive		0	0			-4.43641		-2.65554	candidate_link	0.654305	0.194675	0.42449	0	0.254694	2343	Early taxa | functional loss	bacteroides	amino-acid metabolism	SM remodeling	loss/deactivation	not_axis_evidence	FALSE	FALSE	Early taxa | functional loss | bacteroides | amino-acid metabolism | SM remodeling | loss/deactivation
H5_Loss_Bacteroides_Fusobacterium_Odoribacter	bacteroides	Bacteroides	PWY-6892: thiazole component of thiamine diphosphate biosynthesis I	loss	PE (p-38:3) or PE (o-38:4)	lipid	^pe\b	indeterminate	Complex lipid readout; not treated as a direct pathway substrate/product.	506.015	0	86.5885	0.761508	0.0673917	0.0554035	968.939	0	0	0.289293	0.0787549	0.0560285	0.511809	0.337049	10	6	10	-968.939	-0.210538	positive		0	-0.0227264	indeterminate		-968.939	-0.233265	positive		0	0			-3.49822		-2.3683	not_prioritized	0.511809	0.337049	0.424429	0	0.254657	2344	Early taxa | functional loss	bacteroides	other functional metabolism	PE remodeling	loss/deactivation	not_axis_evidence	FALSE	FALSE	Early taxa | functional loss | bacteroides | other functional metabolism | PE remodeling | loss/deactivation
H5_Loss_Bacteroides_Fusobacterium_Odoribacter	bacteroides	Bacteroides	PWY-6609: adenine and adenosine salvage III	loss	N-acetylornithine	metabolite	ornithine	indeterminate	No sufficiently direct substrate/product relationship from the available labels.	708.407	0	247.225	2671	864	1041	343.542	0	0	989	832	896	0.367771	-0.48105	10	6	10	-343.542	-157	positive		0	64	indeterminate		-343.542	-93	positive		0	0			-1.62828		-0.142472	not_prioritized	0.367771	0.48105	0.42441	0	0.254646	2345	Early taxa | functional loss	bacteroides	purine/nucleotide metabolism	other metabolites	loss/deactivation	not_axis_evidence	FALSE	FALSE	Early taxa | functional loss | bacteroides | purine/nucleotide metabolism | other metabolites | loss/deactivation
H5_Loss_Bacteroides_Fusobacterium_Odoribacter	bacteroides	Bacteroides	HISDEG-PWY: L-histidine degradation I	loss	lactic acid	metabolite	lactic acid	indeterminate	No sufficiently direct substrate/product relationship from the available labels.	1027.68	0	257.247	16200.4	436385	1182961	1750.36	0	0	7115	652997	219773	-0.444806	-0.403693	10	6	10	-1750.36	645882	inverse		0	-433224	indeterminate		-1750.36	212658	inverse		0	0			4.7515		4.94901	not_prioritized	0.444806	0.403693	0.42425	0	0.25455	2346	Early taxa | functional loss	bacteroides	amino-acid metabolism	fermentation acids	loss/deactivation	not_axis_evidence	FALSE	FALSE	Early taxa | functional loss | bacteroides | amino-acid metabolism | fermentation acids | loss/deactivation
H5_Loss_Bacteroides_Fusobacterium_Odoribacter	bacteroides	Bacteroides	PWY-7228: superpathway of guanosine nucleotides de novo biosynthesis I	loss	PE (p-38:5) or PE (o-38:6)	lipid	^pe\b	indeterminate	Complex lipid readout; not treated as a direct pathway substrate/product.	1534	0	368.775	0.0691586	0.00823329	0.0066936	1848.78	0	0	0.0379174	0.00842253	0.00804405	0.507028	-0.341411	10	6	10	-1848.78	-0.0294949	positive		0	-0.000378481	indeterminate		-1848.78	-0.0298733	positive		0	0			-3.07037		-2.23687	not_prioritized	0.507028	0.341411	0.42422	0	0.254532	2347	Early taxa | functional loss	bacteroides	purine/nucleotide metabolism	PE remodeling	loss/deactivation	not_axis_evidence	FALSE	FALSE	Early taxa | functional loss | bacteroides | purine/nucleotide metabolism | PE remodeling | loss/deactivation
H5_Loss_Bacteroides_Fusobacterium_Odoribacter	bacteroides	Bacteroides	VALSYN-PWY: L-valine biosynthesis	loss	palmitic acid	metabolite	palmit	indeterminate	No sufficiently direct substrate/product relationship from the available labels.	972.335	0	242.279	782371	340569	171324	1290.05	0	0	1586188	222418	458720	0.426356	0.422	10	6	10	-1290.05	-1363770	positive		0	236302	indeterminate		-1290.05	-1127468	positive		0	0			-1.19991		-1.78988	not_prioritized	0.426356	0.422	0.424178	0	0.254507	2348	Early taxa | functional loss	bacteroides	other functional metabolism	fatty-acid metabolites	loss/deactivation	not_axis_evidence	FALSE	FALSE	Early taxa | functional loss | bacteroides | other functional metabolism | fatty-acid metabolites | loss/deactivation
H5_Loss_Bacteroides_Fusobacterium_Odoribacter	fusobacterium	Fusobacterium	PWY-7013: (S)-propane-1,2-diol degradation	loss	adenosine-5-monophosphate	metabolite	adenosine	positive	Compatible with downstream degradation relationship.	52.3065	0	0	1308	174	838	0	0	0	719	149	199	0.68788	0.160387	10	4	10	0	-570	indeterminate		0	50	indeterminate		0	-520	indeterminate		0	0			-2.9102		-1.85322	strong_association_not_expected_direction_concordant	0.68788	0.160387	0.424133	0	0.25448	2349	Early taxa | functional loss	fusobacterium	other functional metabolism	purine metabolites	loss/deactivation	not_axis_evidence	FALSE	FALSE	Early taxa | functional loss | fusobacterium | other functional metabolism | purine metabolites | loss/deactivation
H5_Loss_Bacteroides_Fusobacterium_Odoribacter	odoribacter	Odoribacter	RIBOSYN2-PWY: flavin biosynthesis I (bacteria and plants)	loss	SM (d36:0)	lipid	^sm\b	indeterminate	Complex lipid readout; not treated as a direct pathway substrate/product.	1472.32	0	778.593	2.1045	0.206367	0.170037	2079.09	0	0	1.83822	0.307342	0.105393	0.429359	0.41867	10	6	10	-2079.09	-1.53088	positive		0	-0.201949	indeterminate		-2079.09	-1.73283	positive		0	0			-3.35019		-4.12447	not_prioritized	0.429359	0.41867	0.424014	0	0.254409	2350	Early taxa | functional loss	odoribacter	other functional metabolism	SM remodeling	loss/deactivation	not_axis_evidence	FALSE	FALSE	Early taxa | functional loss | odoribacter | other functional metabolism | SM remodeling | loss/deactivation
H5_Loss_Bacteroides_Fusobacterium_Odoribacter	fusobacterium	Fusobacterium	P163-PWY: L-lysine fermentation to acetate and butanoate	loss	histidine	metabolite	histidine	indeterminate	No sufficiently direct substrate/product relationship from the available labels.	86.0144	0	27.2875	25694.8	99214	85986.7	0	0	0	20928	102008	96420	-0.622736	-0.224695	10	5	10	0	81080	indeterminate		0	-5588	indeterminate		0	75492	indeterminate		0	0			1.94907		2.2039	candidate_link	0.622736	0.224695	0.423716	0	0.254229	2351	Early taxa | functional loss	fusobacterium	fermentation/organic acids	other metabolites	loss/deactivation	not_axis_evidence	FALSE	FALSE	Early taxa | functional loss | fusobacterium | fermentation/organic acids | other metabolites | loss/deactivation
H5_Loss_Bacteroides_Fusobacterium_Odoribacter	bacteroides	Bacteroides	PWY-5103: L-isoleucine biosynthesis III	loss	indole-3-lactate	metabolite	indole;lactate	indeterminate	No sufficiently direct substrate/product relationship from the available labels.	776.972	0	191.739	842	2475	4450.33	1127.47	0	0	693	3018	1932	-0.479474	-0.36778	10	6	10	-1127.47	2325	inverse		0	-1086	indeterminate		-1127.47	1239	inverse		0	0			1.55554		1.47917	not_prioritized	0.479474	0.36778	0.423627	0	0.254176	2352	Early taxa | functional loss	bacteroides	amino-acid metabolism	fermentation acids	loss/deactivation	not_axis_evidence	FALSE	FALSE	Early taxa | functional loss | bacteroides | amino-acid metabolism | fermentation acids | loss/deactivation
H5_Loss_Bacteroides_Fusobacterium_Odoribacter	bacteroides	Bacteroides	PWY-7228: superpathway of guanosine nucleotides de novo biosynthesis I	loss	SM (d41:2)	lipid	^sm\b	indeterminate	Complex lipid readout; not treated as a direct pathway substrate/product.	1534	0	368.775	0.247872	0.0178384	0.0187935	1848.78	0	0	0.0993117	0.0160325	0.0196442	0.663594	0.183642	10	6	10	-1848.78	-0.0832792	positive		0	0.00361176	indeterminate		-1848.78	-0.0796674	positive		0	0			-3.79654		-2.33786	candidate_link	0.663594	0.183642	0.423618	0	0.254171	2353	Early taxa | functional loss	bacteroides	purine/nucleotide metabolism	SM remodeling	loss/deactivation	not_axis_evidence	FALSE	FALSE	Early taxa | functional loss | bacteroides | purine/nucleotide metabolism | SM remodeling | loss/deactivation
H5_Loss_Bacteroides_Fusobacterium_Odoribacter	bacteroides	Bacteroides	ILEUSYN-PWY: L-isoleucine biosynthesis I (from threonine)	loss	SM (d42:1)	lipid	^sm\b	indeterminate	Complex lipid readout; not treated as a direct pathway substrate/product.	851.856	0	210.242	0.591969	0.0292816	0.0270314	1199.27	0	0	0.307617	0.0402875	0.0182757	0.667158	0.179822	10	6	10	-1199.27	-0.26733	positive		0	-0.0220119	indeterminate		-1199.27	-0.289341	positive		0	0			-4.33746		-4.07314	candidate_link	0.667158	0.179822	0.42349	0	0.254094	2354	Early taxa | functional loss	bacteroides	amino-acid metabolism	SM remodeling	loss/deactivation	not_axis_evidence	FALSE	FALSE	Early taxa | functional loss | bacteroides | amino-acid metabolism | SM remodeling | loss/deactivation
H5_Loss_Bacteroides_Fusobacterium_Odoribacter	bacteroides	Bacteroides	PWY-5973: cis-vaccenate biosynthesis	loss	PE (p-38:4) or PE (o-38:5)	lipid	^pe\b	indeterminate	Complex lipid readout; not treated as a direct pathway substrate/product.	1673.5	15.8454	558.437	0.230169	0.00721204	0.00792059	1229.89	0	31.6907	0.140323	0.00736057	0.00706351	0.666352	0.180559	10	8	10	-1229.89	-0.132962	positive		31.6907	-0.000297064	inverse		-1198.2	-0.133259	positive		0	0		-6.72267	-4.99614	-5.27832	-4.31222	candidate_link	0.666352	0.180559	0.423455	0	0.254073	2355	Early taxa | functional loss	bacteroides	other functional metabolism	PE remodeling	loss/deactivation	not_axis_evidence	FALSE	FALSE	Early taxa | functional loss | bacteroides | other functional metabolism | PE remodeling | loss/deactivation
H5_Loss_Bacteroides_Fusobacterium_Odoribacter	bacteroides	Bacteroides	ANAGLYCOLYSIS-PWY: glycolysis III (from glucose)	loss	xylonic acid isomer	metabolite	xylonic	indeterminate	No sufficiently direct substrate/product relationship from the available labels.	801.716	0	179.678	458.2	6517.5	9862.67	1830.65	0	0	503	6607	6428	-0.511043	-0.335632	10	7	10	-1830.65	6104	inverse		0	-179	indeterminate		-1830.65	5925	inverse		0	0			3.83027		3.67574	not_prioritized	0.511043	0.335632	0.423338	0	0.254003	2356	Early taxa | functional loss	bacteroides	carbohydrate/inositol metabolism	carbohydrate metabolites	loss/deactivation	not_axis_evidence	FALSE	FALSE	Early taxa | functional loss | bacteroides | carbohydrate/inositol metabolism | carbohydrate metabolites | loss/deactivation
H5_Loss_Bacteroides_Fusobacterium_Odoribacter	bacteroides	Bacteroides	PWY-6125: superpathway of guanosine nucleotides de novo biosynthesis II	loss	SM (d34:1)	lipid	^sm\b	indeterminate	Complex lipid readout; not treated as a direct pathway substrate/product.	1120.63	0	261.792	0.770796	0.0149485	0.0127248	1240.35	0	0	0.665395	0.0147924	0.0151046	0.656909	0.189451	10	6	10	-1240.35	-0.650602	positive		0	0.000312136	indeterminate		-1240.35	-0.65029	positive		0	0			-5.68828		-5.46115	candidate_link	0.656909	0.189451	0.42318	0	0.253908	2357	Early taxa | functional loss	bacteroides	purine/nucleotide metabolism	SM remodeling	loss/deactivation	not_axis_evidence	FALSE	FALSE	Early taxa | functional loss | bacteroides | purine/nucleotide metabolism | SM remodeling | loss/deactivation
H5_Loss_Bacteroides_Fusobacterium_Odoribacter	bacteroides	Bacteroides	DTDPRHAMSYN-PWY: dTDP-&beta;-L-rhamnose biosynthesis	loss	kynurenic acid	metabolite	kynuren	indeterminate	No sufficiently direct substrate/product relationship from the available labels.	1473.38	0	289.318	1162.4	1134.5	558.667	3685.1	0	0	794	1401	868	-0.101805	-0.74455	10	6	10	-3685.1	607	inverse		0	-533	indeterminate		-3685.1	74	inverse		0	0			-0.03505		0.128556	candidate_link	0.101805	0.74455	0.423178	0	0.253907	2358	Early taxa | functional loss	bacteroides	other functional metabolism	other metabolites	loss/deactivation	not_axis_evidence	FALSE	FALSE	Early taxa | functional loss | bacteroides | other functional metabolism | other metabolites | loss/deactivation
H5_Loss_Bacteroides_Fusobacterium_Odoribacter	bacteroides	Bacteroides	PWY-3841: folate transformations II (plants)	loss	SM (d42:1)	lipid	^sm\b	indeterminate	Complex lipid readout; not treated as a direct pathway substrate/product.	1319.06	0	287.873	0.591969	0.0292816	0.0270314	1996.61	0	0	0.307617	0.0402875	0.0182757	0.669787	0.17645	10	6	10	-1996.61	-0.26733	positive		0	-0.0220119	indeterminate		-1996.61	-0.289341	positive		0	0			-4.33746		-4.07314	candidate_link	0.669787	0.17645	0.423119	0	0.253871	2359	Early taxa | functional loss	bacteroides	other functional metabolism	SM remodeling	loss/deactivation	not_axis_evidence	FALSE	FALSE	Early taxa | functional loss | bacteroides | other functional metabolism | SM remodeling | loss/deactivation
H5_Loss_Bacteroides_Fusobacterium_Odoribacter	fusobacterium	Fusobacterium	P41-PWY: pyruvate fermentation to acetate and (S)-lactate I	loss	SM (d32:2)	lipid	^sm\b	indeterminate	Complex lipid readout; not treated as a direct pathway substrate/product.	75.712	0	25.0928	0.458845	0.0594656	0.188218	0	0	0	0.191638	0.0685316	0.0503996	0.661595	0.18447	10	5	10	0	-0.123106	indeterminate		0	-0.0181319	indeterminate		0	-0.141238	indeterminate		0	0			-2.94788		-1.9269	candidate_link	0.661595	0.18447	0.423032	0	0.253819	2360	Early taxa | functional loss	fusobacterium	fermentation/organic acids	SM remodeling	loss/deactivation	not_axis_evidence	FALSE	FALSE	Early taxa | functional loss | fusobacterium | fermentation/organic acids | SM remodeling | loss/deactivation
H5_Loss_Bacteroides_Fusobacterium_Odoribacter	fusobacterium	Fusobacterium	PWY-5100: pyruvate fermentation to acetate and lactate II	loss	SM (d32:2)	lipid	^sm\b	indeterminate	Complex lipid readout; not treated as a direct pathway substrate/product.	75.712	0	25.0928	0.458845	0.0594656	0.188218	0	0	0	0.191638	0.0685316	0.0503996	0.661595	0.18447	10	5	10	0	-0.123106	indeterminate		0	-0.0181319	indeterminate		0	-0.141238	indeterminate		0	0			-2.94788		-1.9269	candidate_link	0.661595	0.18447	0.423032	0	0.253819	2360	Early taxa | functional loss	fusobacterium	fermentation/organic acids	SM remodeling	loss/deactivation	not_axis_evidence	FALSE	FALSE	Early taxa | functional loss | fusobacterium | fermentation/organic acids | SM remodeling | loss/deactivation
H5_Loss_Bacteroides_Fusobacterium_Odoribacter	bacteroides	Bacteroides	HISDEG-PWY: L-histidine degradation I	loss	Ceramide (d36:1)	lipid	^ceramide	indeterminate	Complex lipid readout; not treated as a direct pathway substrate/product.	1027.68	0	257.247	44.6417	19.5742	9.561	1750.36	0	0	53.9807	36.2782	2.87018	0.666937	0.178958	10	6	10	-1750.36	-17.7025	positive		0	-33.408	indeterminate		-1750.36	-51.1105	positive		0	0			-1.18944		-4.23323	candidate_link	0.666937	0.178958	0.422948	0	0.253769	2362	Early taxa | functional loss	bacteroides	amino-acid metabolism	ceramide remodeling	loss/deactivation	not_axis_evidence	FALSE	FALSE	Early taxa | functional loss | bacteroides | amino-acid metabolism | ceramide remodeling | loss/deactivation
H5_Loss_Bacteroides_Fusobacterium_Odoribacter	bacteroides	Bacteroides	PWY-6123: inosine-5'-phosphate biosynthesis I	loss	PE (36:3)	lipid	^pe\b	indeterminate	Complex lipid readout; not treated as a direct pathway substrate/product.	979.002	0	281.074	3.35036	0.355125	0.230487	829.865	0	0	0.333183	0.105527	0.604723	0.69426	0.151628	10	6	10	-829.865	-0.227656	positive		0	0.499196	indeterminate		-829.865	0.27154	inverse		0	0			-3.23792		0.859959	candidate_link	0.69426	0.151628	0.422944	0	0.253766	2363	Early taxa | functional loss	bacteroides	purine/nucleotide metabolism	PE remodeling	loss/deactivation	not_axis_evidence	FALSE	FALSE	Early taxa | functional loss | bacteroides | purine/nucleotide metabolism | PE remodeling | loss/deactivation
H5_Loss_Bacteroides_Fusobacterium_Odoribacter	odoribacter	Odoribacter	NONMEVIPP-PWY: methylerythritol phosphate pathway I	loss	lauric acid	metabolite	uric acid	indeterminate	No sufficiently direct substrate/product relationship from the available labels.	1119.07	0	801.552	24916.4	31238.5	39533	1655.95	0	0	20339	17246	45231	-0.387758	-0.458075	10	6	10	-1655.95	-3093	positive		0	27985	indeterminate		-1655.95	24892	inverse		0	0			0.32623		1.15306	not_prioritized	0.387758	0.458075	0.422916	0	0.25375	2364	Early taxa | functional loss	odoribacter	other functional metabolism	purine metabolites	loss/deactivation	not_axis_evidence	FALSE	FALSE	Early taxa | functional loss | odoribacter | other functional metabolism | purine metabolites | loss/deactivation
H5_Loss_Bacteroides_Fusobacterium_Odoribacter	bacteroides	Bacteroides	CALVIN-PWY: Calvin-Benson-Bassham cycle	loss	galactonic acid	metabolite	galactonic	indeterminate	No sufficiently direct substrate/product relationship from the available labels.	448.677	0	98.861	1090.6	12038	13671.3	914.59	0	0	520	7446	16630	-0.554012	-0.291797	10	7	10	-914.59	6926	inverse		0	9184	indeterminate		-914.59	16110	inverse		0	0			3.4644		4.99913	not_prioritized	0.554012	0.291797	0.422905	0	0.253743	2365	Early taxa | functional loss	bacteroides	other functional metabolism	carbohydrate metabolites	loss/deactivation	not_axis_evidence	FALSE	FALSE	Early taxa | functional loss | bacteroides | other functional metabolism | carbohydrate metabolites | loss/deactivation
H5_Loss_Bacteroides_Fusobacterium_Odoribacter	bacteroides	Bacteroides	ILEUSYN-PWY: L-isoleucine biosynthesis I (from threonine)	loss	SM (d43:2)	lipid	^sm\b	indeterminate	Complex lipid readout; not treated as a direct pathway substrate/product.	851.856	0	210.242	0.473677	0.0335676	0.0288975	1199.27	0	0	0.186678	0.0239564	0.0431789	0.652357	0.193375	10	6	10	-1199.27	-0.162722	positive		0	0.0192225	indeterminate		-1199.27	-0.143499	positive		0	0			-3.81876		-2.11216	candidate_link	0.652357	0.193375	0.422866	0	0.25372	2366	Early taxa | functional loss	bacteroides	amino-acid metabolism	SM remodeling	loss/deactivation	not_axis_evidence	FALSE	FALSE	Early taxa | functional loss | bacteroides | amino-acid metabolism | SM remodeling | loss/deactivation
H5_Loss_Bacteroides_Fusobacterium_Odoribacter	bacteroides	Bacteroides	PWY-7220: adenosine deoxyribonucleotides de novo biosynthesis II	loss	PE (p-38:5) or PE (o-38:6)	lipid	^pe\b	indeterminate	Complex lipid readout; not treated as a direct pathway substrate/product.	2653.95	0	586.615	0.0691586	0.00823329	0.0066936	3612.1	0	0	0.0379174	0.00842253	0.00804405	0.486782	-0.358489	10	7	10	-3612.1	-0.0294949	positive		0	-0.000378481	indeterminate		-3612.1	-0.0298733	positive		0	0			-3.07037		-2.23687	not_prioritized	0.486782	0.358489	0.422636	0	0.253581	2367	Early taxa | functional loss	bacteroides	purine/nucleotide metabolism	PE remodeling	loss/deactivation	not_axis_evidence	FALSE	FALSE	Early taxa | functional loss | bacteroides | purine/nucleotide metabolism | PE remodeling | loss/deactivation
H5_Loss_Bacteroides_Fusobacterium_Odoribacter	bacteroides	Bacteroides	PWY-7222: guanosine deoxyribonucleotides de novo biosynthesis II	loss	PE (p-38:5) or PE (o-38:6)	lipid	^pe\b	indeterminate	Complex lipid readout; not treated as a direct pathway substrate/product.	2653.95	0	586.615	0.0691586	0.00823329	0.0066936	3612.1	0	0	0.0379174	0.00842253	0.00804405	0.486782	-0.358489	10	7	10	-3612.1	-0.0294949	positive		0	-0.000378481	indeterminate		-3612.1	-0.0298733	positive		0	0			-3.07037		-2.23687	not_prioritized	0.486782	0.358489	0.422636	0	0.253581	2367	Early taxa | functional loss	bacteroides	purine/nucleotide metabolism	PE remodeling	loss/deactivation	not_axis_evidence	FALSE	FALSE	Early taxa | functional loss | bacteroides | purine/nucleotide metabolism | PE remodeling | loss/deactivation
H5_Loss_Bacteroides_Fusobacterium_Odoribacter	bacteroides	Bacteroides	PWY-6700: queuosine biosynthesis I (de novo)	loss	xylonic acid isomer	metabolite	xylonic	indeterminate	No sufficiently direct substrate/product relationship from the available labels.	504.195	0	133.568	458.2	6517.5	9862.67	1274.79	0	0	503	6607	6428	-0.484504	-0.359757	10	7	10	-1274.79	6104	inverse		0	-179	indeterminate		-1274.79	5925	inverse		0	0			3.83027		3.67574	not_prioritized	0.484504	0.359757	0.42213	0	0.253278	2369	Early taxa | functional loss	bacteroides	other functional metabolism	carbohydrate metabolites	loss/deactivation	not_axis_evidence	FALSE	FALSE	Early taxa | functional loss | bacteroides | other functional metabolism | carbohydrate metabolites | loss/deactivation
H5_Loss_Bacteroides_Fusobacterium_Odoribacter	fusobacterium	Fusobacterium	GLYCOGENSYNTH-PWY: glycogen biosynthesis I (from ADP-D-Glucose)	loss	uric acid	metabolite	uric acid	indeterminate	Not a direct output of salvage/de novo biosynthesis.	282.604	0	54.612	1287.2	84081.5	147349	45.3188	0	0	2867	104855	63308	-0.676225	-0.16798	10	6	10	-45.3188	101988	inverse		0	-41547	indeterminate		-45.3188	60441	inverse		0	0			6.02948		4.46477	candidate_link	0.676225	0.16798	0.422103	0	0.253262	2370	Early taxa | functional loss	fusobacterium	carbohydrate/inositol metabolism	purine metabolites	loss/deactivation	not_axis_evidence	FALSE	FALSE	Early taxa | functional loss | fusobacterium | carbohydrate/inositol metabolism | purine metabolites | loss/deactivation
H5_Loss_Bacteroides_Fusobacterium_Odoribacter	fusobacterium	Fusobacterium	PWY0-1477: ethanolamine utilization	loss	SM (d32:2)	lipid	^sm\b	indeterminate	Complex lipid readout; not treated as a direct pathway substrate/product.	28.9435	0	0	0.458845	0.0594656	0.188218	0	0	0	0.191638	0.0685316	0.0503996	0.616427	0.227305	10	2	10	0	-0.123106	indeterminate		0	-0.0181319	indeterminate		0	-0.141238	indeterminate		0	0			-2.94788		-1.9269	candidate_link	0.616427	0.227305	0.421866	0	0.25312	2371	Early taxa | functional loss	fusobacterium	fermentation/organic acids	SM remodeling	loss/deactivation	not_axis_evidence	FALSE	FALSE	Early taxa | functional loss | fusobacterium | fermentation/organic acids | SM remodeling | loss/deactivation
H5_Loss_Bacteroides_Fusobacterium_Odoribacter	bacteroides	Bacteroides	BRANCHED-CHAIN-AA-SYN-PWY: superpathway of branched chain amino acid biosynthesis	loss	SM (d40:3)	lipid	^sm\b	indeterminate	Complex lipid readout; not treated as a direct pathway substrate/product.	627.118	0	152.283	0.682115	0.0648444	0.0576161	954.164	0	0	0.2445	0.0694761	0.0602126	0.624102	0.219317	10	6	10	-954.164	-0.175024	positive		0	-0.00926348	indeterminate		-954.164	-0.184287	positive		0	0			-3.39496		-2.0217	candidate_link	0.624102	0.219317	0.421709	0	0.253025	2372	Early taxa | functional loss	bacteroides	amino-acid metabolism	SM remodeling	loss/deactivation	not_axis_evidence	FALSE	FALSE	Early taxa | functional loss | bacteroides | amino-acid metabolism | SM remodeling | loss/deactivation
H5_Loss_Bacteroides_Fusobacterium_Odoribacter	bacteroides	Bacteroides	PWY-1042: glycolysis IV	loss	SM (d32:1)	lipid	^sm\b	indeterminate	Complex lipid readout; not treated as a direct pathway substrate/product.	2104.97	29.0847	415.752	0.966839	0.0117765	0.00984587	4367.8	0	58.1695	0.772987	0.0124267	0.0111262	0.58184	0.261207	10	8	10	-4367.8	-0.760561	positive		58.1695	-0.00130054	inverse		-4309.63	-0.761861	positive		0	0		-6.17739	-6.3593	-6.2305	-6.11841	not_prioritized	0.58184	0.261207	0.421523	0	0.252914	2373	Early taxa | functional loss	bacteroides	other functional metabolism	SM remodeling	loss/deactivation	not_axis_evidence	FALSE	FALSE	Early taxa | functional loss | bacteroides | other functional metabolism | SM remodeling | loss/deactivation
H5_Loss_Bacteroides_Fusobacterium_Odoribacter	bacteroides	Bacteroides	PWY-6124: inosine-5'-phosphate biosynthesis II	loss	PE (36:3)	lipid	^pe\b	indeterminate	Complex lipid readout; not treated as a direct pathway substrate/product.	982.775	0	295.075	3.35036	0.355125	0.230487	837.609	0	0	0.333183	0.105527	0.604723	0.68257	0.160382	10	6	10	-837.609	-0.227656	positive		0	0.499196	indeterminate		-837.609	0.27154	inverse		0	0			-3.23792		0.859959	candidate_link	0.68257	0.160382	0.421476	0	0.252886	2374	Early taxa | functional loss	bacteroides	purine/nucleotide metabolism	PE remodeling	loss/deactivation	not_axis_evidence	FALSE	FALSE	Early taxa | functional loss | bacteroides | purine/nucleotide metabolism | PE remodeling | loss/deactivation
H5_Loss_Bacteroides_Fusobacterium_Odoribacter	bacteroides	Bacteroides	PWY-5103: L-isoleucine biosynthesis III	loss	palmitic acid	metabolite	palmit	indeterminate	No sufficiently direct substrate/product relationship from the available labels.	776.972	0	191.739	782371	340569	171324	1127.47	0	0	1586188	222418	458720	0.429212	0.413648	10	6	10	-1127.47	-1363770	positive		0	236302	indeterminate		-1127.47	-1127468	positive		0	0			-1.19991		-1.78988	not_prioritized	0.429212	0.413648	0.42143	0	0.252858	2375	Early taxa | functional loss	bacteroides	amino-acid metabolism	fatty-acid metabolites	loss/deactivation	not_axis_evidence	FALSE	FALSE	Early taxa | functional loss | bacteroides | amino-acid metabolism | fatty-acid metabolites | loss/deactivation
H5_Loss_Bacteroides_Fusobacterium_Odoribacter	bacteroides	Bacteroides	PWY-6126: superpathway of adenosine nucleotides de novo biosynthesis II	loss	PE (38:4) B	lipid	^pe\b	indeterminate	Complex lipid readout; not treated as a direct pathway substrate/product.	1303.71	0	354.339	0.0377675	0.00520342	0.0072497	1024.26	0	0	0.0144709	0.00513869	0.00526814	0.742158	0.10064	10	6	10	-1024.26	-0.0093322	positive		0	0.000129444	indeterminate		-1024.26	-0.00920276	positive		0	0			-2.85961		-1.45779	candidate_link	0.742158	0.10064	0.421399	0	0.252839	2376	Early taxa | functional loss	bacteroides	purine/nucleotide metabolism	PE remodeling	loss/deactivation	not_axis_evidence	FALSE	FALSE	Early taxa | functional loss | bacteroides | purine/nucleotide metabolism | PE remodeling | loss/deactivation
H5_Loss_Bacteroides_Fusobacterium_Odoribacter	bacteroides	Bacteroides	PYRIDNUCSYN-PWY: NAD de novo biosynthesis I (from aspartate)	loss	palmitic acid	metabolite	palmit	indeterminate	No sufficiently direct substrate/product relationship from the available labels.	450.91	0	111.608	782371	340569	171324	879.111	0	0	1586188	222418	458720	0.479416	0.363376	10	6	10	-879.111	-1363770	positive		0	236302	indeterminate		-879.111	-1127468	positive		0	0			-1.19991		-1.78988	not_prioritized	0.479416	0.363376	0.421396	0	0.252838	2377	Early taxa | functional loss	bacteroides	other functional metabolism	fatty-acid metabolites	loss/deactivation	not_axis_evidence	FALSE	FALSE	Early taxa | functional loss | bacteroides | other functional metabolism | fatty-acid metabolites | loss/deactivation
H5_Loss_Bacteroides_Fusobacterium_Odoribacter	bacteroides	Bacteroides	PWY-5667: CDP-diacylglycerol biosynthesis I	loss	PE (p-38:5) or PE (o-38:6)	lipid	^pe\b	indeterminate	Complex lipid readout; not treated as a direct pathway substrate/product.	768.927	0	171.78	0.0691586	0.00823329	0.0066936	1115.07	0	0	0.0379174	0.00842253	0.00804405	0.532425	-0.31033	10	7	10	-1115.07	-0.0294949	positive		0	-0.000378481	indeterminate		-1115.07	-0.0298733	positive		0	0			-3.07037		-2.23687	not_prioritized	0.532425	0.31033	0.421378	0	0.252827	2378	Early taxa | functional loss	bacteroides	other functional metabolism	PE remodeling	loss/deactivation	not_axis_evidence	FALSE	FALSE	Early taxa | functional loss | bacteroides | other functional metabolism | PE remodeling | loss/deactivation
H5_Loss_Bacteroides_Fusobacterium_Odoribacter	bacteroides	Bacteroides	PWY0-1319: CDP-diacylglycerol biosynthesis II	loss	PE (p-38:5) or PE (o-38:6)	lipid	^pe\b	indeterminate	Complex lipid readout; not treated as a direct pathway substrate/product.	768.927	0	171.78	0.0691586	0.00823329	0.0066936	1115.07	0	0	0.0379174	0.00842253	0.00804405	0.532425	-0.31033	10	7	10	-1115.07	-0.0294949	positive		0	-0.000378481	indeterminate		-1115.07	-0.0298733	positive		0	0			-3.07037		-2.23687	not_prioritized	0.532425	0.31033	0.421378	0	0.252827	2378	Early taxa | functional loss	bacteroides	other functional metabolism	PE remodeling	loss/deactivation	not_axis_evidence	FALSE	FALSE	Early taxa | functional loss | bacteroides | other functional metabolism | PE remodeling | loss/deactivation
H5_Loss_Bacteroides_Fusobacterium_Odoribacter	bacteroides	Bacteroides	PWY-6892: thiazole component of thiamine diphosphate biosynthesis I	loss	hypoxanthine	metabolite	hypoxanthine;xanthine	indeterminate	No direct role assigned from pathway name alone.	506.015	0	86.5885	29031.2	4396.5	1437.33	968.939	0	0	15807	7592	1201	0.379949	-0.462763	10	6	10	-968.939	-8215	positive		0	-6391	indeterminate		-968.939	-14606	positive		0	0			-2.72318		-3.71826	not_prioritized	0.379949	0.462763	0.421356	0	0.252813	2380	Early taxa | functional loss	bacteroides	other functional metabolism	purine metabolites	loss/deactivation	not_axis_evidence	FALSE	FALSE	Early taxa | functional loss | bacteroides | other functional metabolism | purine metabolites | loss/deactivation
H5_Loss_Bacteroides_Fusobacterium_Odoribacter	bacteroides	Bacteroides	PWY-7228: superpathway of guanosine nucleotides de novo biosynthesis I	loss	PE (p-38:4) or PE (o-38:5)	lipid	^pe\b	indeterminate	Complex lipid readout; not treated as a direct pathway substrate/product.	1534	0	368.775	0.230169	0.00721204	0.00792059	1848.78	0	0	0.140323	0.00736057	0.00706351	0.673231	0.168743	10	6	10	-1848.78	-0.132962	positive		0	-0.000297064	indeterminate		-1848.78	-0.133259	positive		0	0			-4.99614		-4.31222	candidate_link	0.673231	0.168743	0.420987	0	0.252592	2381	Early taxa | functional loss	bacteroides	purine/nucleotide metabolism	PE remodeling	loss/deactivation	not_axis_evidence	FALSE	FALSE	Early taxa | functional loss | bacteroides | purine/nucleotide metabolism | PE remodeling | loss/deactivation
H5_Loss_Bacteroides_Fusobacterium_Odoribacter	bacteroides	Bacteroides	ILEUSYN-PWY: L-isoleucine biosynthesis I (from threonine)	loss	Ceramide (d42:0)	lipid	^ceramide	indeterminate	Complex lipid readout; not treated as a direct pathway substrate/product.	851.856	0	210.242	24.8527	0.738703	0.648629	1199.27	0	0	21.1679	0.705814	0.771592	0.652848	0.188688	10	6	10	-1199.27	-20.4621	positive		0	0.0657773	indeterminate		-1199.27	-20.3963	positive		0	0			-5.07226		-4.7779	candidate_link	0.652848	0.188688	0.420768	0	0.252461	2382	Early taxa | functional loss	bacteroides	amino-acid metabolism	ceramide remodeling	loss/deactivation	not_axis_evidence	FALSE	FALSE	Early taxa | functional loss | bacteroides | amino-acid metabolism | ceramide remodeling | loss/deactivation
H5_Loss_Bacteroides_Fusobacterium_Odoribacter	bacteroides	Bacteroides	PWY-1042: glycolysis IV	loss	PE (40:6)	lipid	^pe\b	indeterminate	Complex lipid readout; not treated as a direct pathway substrate/product.	2104.97	29.0847	415.752	0.249364	0.0416378	0.188936	4367.8	0	58.1695			0.0416378	0.520712	0.320625	7	8	7	-4367.8		indeterminate		58.1695		indeterminate		-4309.63		indeterminate		0	0		-6.17739	-2.58229	-6.2305		not_prioritized	0.520712	0.320625	0.420668	0	0.252401	2383	Early taxa | functional loss	bacteroides	other functional metabolism	PE remodeling	loss/deactivation	not_axis_evidence	FALSE	FALSE	Early taxa | functional loss | bacteroides | other functional metabolism | PE remodeling | loss/deactivation
H5_Loss_Bacteroides_Fusobacterium_Odoribacter	bacteroides	Bacteroides	ILEUSYN-PWY: L-isoleucine biosynthesis I (from threonine)	loss	SM (d40:2) B	lipid	^sm\b	indeterminate	Complex lipid readout; not treated as a direct pathway substrate/product.	851.856	0	210.242	0.284413	0.00949913	0.0074148	1199.27	0	0	0.113585	0.00961227	0.00938599	0.659308	0.181883	10	6	10	-1199.27	-0.103973	positive		0	-0.000226273	indeterminate		-1199.27	-0.104199	positive		0	0			-4.90405		-3.59712	candidate_link	0.659308	0.181883	0.420595	0	0.252357	2384	Early taxa | functional loss	bacteroides	amino-acid metabolism	SM remodeling	loss/deactivation	not_axis_evidence	FALSE	FALSE	Early taxa | functional loss | bacteroides | amino-acid metabolism | SM remodeling | loss/deactivation
H5_Loss_Bacteroides_Fusobacterium_Odoribacter	bacteroides	Bacteroides	SER-GLYSYN-PWY: superpathway of L-serine and glycine biosynthesis I	loss	hypoxanthine	metabolite	hypoxanthine;xanthine	indeterminate	No direct role assigned from pathway name alone.	2276.6	0	493.258	29031.2	4396.5	1437.33	3897.95	0	0	15807	7592	1201	0.448768	-0.39197	10	7	10	-3897.95	-8215	positive		0	-6391	indeterminate		-3897.95	-14606	positive		0	0			-2.72318		-3.71826	not_prioritized	0.448768	0.39197	0.420369	0	0.252221	2385	Early taxa | functional loss	bacteroides	other functional metabolism	purine metabolites	loss/deactivation	not_axis_evidence	FALSE	FALSE	Early taxa | functional loss | bacteroides | other functional metabolism | purine metabolites | loss/deactivation
H5_Loss_Bacteroides_Fusobacterium_Odoribacter	bacteroides	Bacteroides	HISDEG-PWY: L-histidine degradation I	loss	SM (d42:2) A	lipid	^sm\b	indeterminate	Complex lipid readout; not treated as a direct pathway substrate/product.	1027.68	0	257.247	0.7709	0.0178976	0.0160485	1750.36	0	0	0.380141	0.0225964	0.0131988	0.611571	0.228947	10	6	10	-1750.36	-0.357544	positive		0	-0.00939765	indeterminate		-1750.36	-0.366942	positive		0	0			-5.4287		-4.84806	candidate_link	0.611571	0.228947	0.420259	0	0.252156	2386	Early taxa | functional loss	bacteroides	amino-acid metabolism	SM remodeling	loss/deactivation	not_axis_evidence	FALSE	FALSE	Early taxa | functional loss | bacteroides | amino-acid metabolism | SM remodeling | loss/deactivation
H5_Loss_Bacteroides_Fusobacterium_Odoribacter	bacteroides	Bacteroides	PWY-5667: CDP-diacylglycerol biosynthesis I	loss	SM (d42:2) A	lipid	^sm\b	indeterminate	Complex lipid readout; not treated as a direct pathway substrate/product.	768.927	0	171.78	0.7709	0.0178976	0.0160485	1115.07	0	0	0.380141	0.0225964	0.0131988	0.671652	0.168583	10	7	10	-1115.07	-0.357544	positive		0	-0.00939765	indeterminate		-1115.07	-0.366942	positive		0	0			-5.4287		-4.84806	candidate_link	0.671652	0.168583	0.420118	0	0.252071	2387	Early taxa | functional loss	bacteroides	other functional metabolism	SM remodeling	loss/deactivation	not_axis_evidence	FALSE	FALSE	Early taxa | functional loss | bacteroides | other functional metabolism | SM remodeling | loss/deactivation
H5_Loss_Bacteroides_Fusobacterium_Odoribacter	bacteroides	Bacteroides	PWY0-1319: CDP-diacylglycerol biosynthesis II	loss	SM (d42:2) A	lipid	^sm\b	indeterminate	Complex lipid readout; not treated as a direct pathway substrate/product.	768.927	0	171.78	0.7709	0.0178976	0.0160485	1115.07	0	0	0.380141	0.0225964	0.0131988	0.671652	0.168583	10	7	10	-1115.07	-0.357544	positive		0	-0.00939765	indeterminate		-1115.07	-0.366942	positive		0	0			-5.4287		-4.84806	candidate_link	0.671652	0.168583	0.420118	0	0.252071	2387	Early taxa | functional loss	bacteroides	other functional metabolism	SM remodeling	loss/deactivation	not_axis_evidence	FALSE	FALSE	Early taxa | functional loss | bacteroides | other functional metabolism | SM remodeling | loss/deactivation
H5_Loss_Bacteroides_Fusobacterium_Odoribacter	odoribacter	Odoribacter	PWY-5695: inosine 5'-phosphate degradation	loss	5'-deoxy-5'-methylthioadenosine	metabolite	adenosine	positive	Compatible with downstream degradation relationship.	1525.8	4.75156	877.535	841.6	405.5	464	2460.53	9.50313	0	220	460	351	0.243172	-0.152586	10	7	10	-2451.02	240	inverse	FALSE	-9.50313	-109	positive	TRUE	-2460.53	131	inverse	FALSE	3	1	0.333333	-8.32695	-1.05343		0.673968	not_prioritized	0.243172	0.152586	0.197879	0.333333	0.252061	2389	Early taxa | functional loss	odoribacter	purine/nucleotide metabolism	purine metabolites	loss/deactivation	not_axis_evidence	FALSE	FALSE	Early taxa | functional loss | odoribacter | purine/nucleotide metabolism | purine metabolites | loss/deactivation
H5_Loss_Bacteroides_Fusobacterium_Odoribacter	bacteroides	Bacteroides	PWY-5973: cis-vaccenate biosynthesis	loss	SM (d32:1)	lipid	^sm\b	indeterminate	Complex lipid readout; not treated as a direct pathway substrate/product.	1673.5	15.8454	558.437	0.966839	0.0117765	0.00984587	1229.89	0	31.6907	0.772987	0.0124267	0.0111262	0.595967	0.243754	10	8	10	-1229.89	-0.760561	positive		31.6907	-0.00130054	inverse		-1198.2	-0.761861	positive		0	0		-6.72267	-6.3593	-5.27832	-6.11841	not_prioritized	0.595967	0.243754	0.41986	0	0.251916	2390	Early taxa | functional loss	bacteroides	other functional metabolism	SM remodeling	loss/deactivation	not_axis_evidence	FALSE	FALSE	Early taxa | functional loss | bacteroides | other functional metabolism | SM remodeling | loss/deactivation
H5_Loss_Bacteroides_Fusobacterium_Odoribacter	fusobacterium	Fusobacterium	PWY-5941: glycogen degradation II	loss	adenosine-5-monophosphate	metabolite	adenosine	positive	Compatible with downstream degradation relationship.	32.7771	0	7.41131	1308	174	838	0	0	0	719	149	199	0.611827	0.227693	10	4	10	0	-570	indeterminate		0	50	indeterminate		0	-520	indeterminate		0	0			-2.9102		-1.85322	strong_association_not_expected_direction_concordant	0.611827	0.227693	0.41976	0	0.251856	2391	Early taxa | functional loss	fusobacterium	carbohydrate/inositol metabolism	purine metabolites	loss/deactivation	not_axis_evidence	FALSE	FALSE	Early taxa | functional loss | fusobacterium | carbohydrate/inositol metabolism | purine metabolites | loss/deactivation
H5_Loss_Bacteroides_Fusobacterium_Odoribacter	bacteroides	Bacteroides	PWY-5973: cis-vaccenate biosynthesis	loss	SM (d32:2)	lipid	^sm\b	indeterminate	Complex lipid readout; not treated as a direct pathway substrate/product.	1673.5	15.8454	558.437	0.458845	0.0594656	0.188218	1229.89	0	31.6907	0.191638	0.0685316	0.0503996	0.653007	0.185856	10	8	10	-1229.89	-0.123106	positive		31.6907	-0.0181319	inverse		-1198.2	-0.141238	positive		0	0		-6.72267	-2.94788	-5.27832	-1.9269	candidate_link	0.653007	0.185856	0.419431	0	0.251659	2392	Early taxa | functional loss	bacteroides	other functional metabolism	SM remodeling	loss/deactivation	not_axis_evidence	FALSE	FALSE	Early taxa | functional loss | bacteroides | other functional metabolism | SM remodeling | loss/deactivation
H5_Loss_Bacteroides_Fusobacterium_Odoribacter	bacteroides	Bacteroides	PWY-7228: superpathway of guanosine nucleotides de novo biosynthesis I	loss	SM (d42:1)	lipid	^sm\b	indeterminate	Complex lipid readout; not treated as a direct pathway substrate/product.	1534	0	368.775	0.591969	0.0292816	0.0270314	1848.78	0	0	0.307617	0.0402875	0.0182757	0.670491	0.168326	10	6	10	-1848.78	-0.26733	positive		0	-0.0220119	indeterminate		-1848.78	-0.289341	positive		0	0			-4.33746		-4.07314	candidate_link	0.670491	0.168326	0.419408	0	0.251645	2393	Early taxa | functional loss	bacteroides	purine/nucleotide metabolism	SM remodeling	loss/deactivation	not_axis_evidence	FALSE	FALSE	Early taxa | functional loss | bacteroides | purine/nucleotide metabolism | SM remodeling | loss/deactivation
H5_Loss_Bacteroides_Fusobacterium_Odoribacter	fusobacterium	Fusobacterium	GLYCOGENSYNTH-PWY: glycogen biosynthesis I (from ADP-D-Glucose)	loss	galactonic acid	metabolite	galactonic	indeterminate	No sufficiently direct substrate/product relationship from the available labels.	282.604	0	54.612	1090.6	12038	13671.3	45.3188	0	0	520	7446	16630	-0.595145	-0.243446	10	6	10	-45.3188	6926	inverse		0	9184	indeterminate		-45.3188	16110	inverse		0	0			3.4644		4.99913	not_prioritized	0.595145	0.243446	0.419296	0	0.251577	2394	Early taxa | functional loss	fusobacterium	carbohydrate/inositol metabolism	carbohydrate metabolites	loss/deactivation	not_axis_evidence	FALSE	FALSE	Early taxa | functional loss | fusobacterium | carbohydrate/inositol metabolism | carbohydrate metabolites | loss/deactivation
H5_Loss_Bacteroides_Fusobacterium_Odoribacter	bacteroides	Bacteroides	ILEUSYN-PWY: L-isoleucine biosynthesis I (from threonine)	loss	PE (p-40:5) or PE (o-40:6)	lipid	^pe\b	indeterminate	Complex lipid readout; not treated as a direct pathway substrate/product.	851.856	0	210.242	0.525449	0.0293707	0.0287895	1199.27	0	0	0.390925	0.0341754	0.024566	0.668838	0.169632	10	6	10	-1199.27	-0.35675	positive		0	-0.00960942	indeterminate		-1199.27	-0.366359	positive		0	0			-4.1611		-3.99216	candidate_link	0.668838	0.169632	0.419235	0	0.251541	2395	Early taxa | functional loss	bacteroides	amino-acid metabolism	PE remodeling	loss/deactivation	not_axis_evidence	FALSE	FALSE	Early taxa | functional loss | bacteroides | amino-acid metabolism | PE remodeling | loss/deactivation
H5_Loss_Bacteroides_Fusobacterium_Odoribacter	fusobacterium	Fusobacterium	PWY-5659: GDP-mannose biosynthesis	loss	arachidonic acid	metabolite	arachid	indeterminate	No sufficiently direct substrate/product relationship from the available labels.	46.9061	0	0	10127.4	5912	6107	0	0	0	992	5029	6795	0.537591	0.300651	10	4	10	0	4037	indeterminate		0	1766	indeterminate		0	5803	indeterminate		0	0			-0.776546		2.77606	not_prioritized	0.537591	0.300651	0.419121	0	0.251473	2396	Early taxa | functional loss	fusobacterium	other functional metabolism	other metabolites	loss/deactivation	not_axis_evidence	FALSE	FALSE	Early taxa | functional loss | fusobacterium | other functional metabolism | other metabolites | loss/deactivation
H5_Loss_Bacteroides_Fusobacterium_Odoribacter	bacteroides	Bacteroides	PENTOSE-P-PWY: pentose phosphate pathway	loss	4-hydroxyphenylacetic acid	metabolite	acetic acid	indeterminate	No sufficiently direct substrate/product relationship from the available labels.	812.921	0	65.5205	6191.6	484	690.667	2608.62	0	0	5013	591	377	0.363949	0.474288	10	6	10	-2608.62	-4422	positive		0	-214	indeterminate		-2608.62	-4636	positive		0	0			-3.67723		-3.73304	not_prioritized	0.363949	0.474288	0.419118	0	0.251471	2397	Early taxa | functional loss	bacteroides	other functional metabolism	other metabolites	loss/deactivation	not_axis_evidence	FALSE	FALSE	Early taxa | functional loss | bacteroides | other functional metabolism | other metabolites | loss/deactivation
H5_Loss_Bacteroides_Fusobacterium_Odoribacter	bacteroides	Bacteroides	PWY-6123: inosine-5'-phosphate biosynthesis I	loss	SM (d34:1)	lipid	^sm\b	indeterminate	Complex lipid readout; not treated as a direct pathway substrate/product.	979.002	0	281.074	0.770796	0.0149485	0.0127248	829.865	0	0	0.665395	0.0147924	0.0151046	0.652972	0.185246	10	6	10	-829.865	-0.650602	positive		0	0.000312136	indeterminate		-829.865	-0.65029	positive		0	0			-5.68828		-5.46115	candidate_link	0.652972	0.185246	0.419109	0	0.251465	2398	Early taxa | functional loss	bacteroides	purine/nucleotide metabolism	SM remodeling	loss/deactivation	not_axis_evidence	FALSE	FALSE	Early taxa | functional loss | bacteroides | purine/nucleotide metabolism | SM remodeling | loss/deactivation
H5_Loss_Bacteroides_Fusobacterium_Odoribacter	fusobacterium	Fusobacterium	PWY-5941: glycogen degradation II	loss	PE (36:1)	lipid	^pe\b	indeterminate	Complex lipid readout; not treated as a direct pathway substrate/product.	32.7771	0	7.41131	0.205844	0.0875593	0.0488326	0	0	0	0.0360246	0.0758882	0.0992305	0.596496	0.241648	10	4	10	0	0.0398636	indeterminate		0	0.0233423	indeterminate		0	0.0632059	indeterminate		0	0			-1.23322		1.4618	not_prioritized	0.596496	0.241648	0.419072	0	0.251443	2399	Early taxa | functional loss	fusobacterium	carbohydrate/inositol metabolism	PE remodeling	loss/deactivation	not_axis_evidence	FALSE	FALSE	Early taxa | functional loss | fusobacterium | carbohydrate/inositol metabolism | PE remodeling | loss/deactivation
H5_Loss_Bacteroides_Fusobacterium_Odoribacter	bacteroides	Bacteroides	PWY-6163: chorismate biosynthesis from 3-dehydroquinate	loss	Ceramide (d42:2) A	lipid	^ceramide	indeterminate	Complex lipid readout; not treated as a direct pathway substrate/product.	689.8	0	146.157	16.0568	1.13528	0.644738	851.35	0	0	5.32582	1.58303	0.687536	0.338911	-0.49887	10	6	10	-851.35	-3.74279	positive		0	-0.895497	indeterminate		-851.35	-4.63828	positive		0	0			-3.82206		-2.9535	not_prioritized	0.338911	0.49887	0.41889	0	0.251334	2400	Early taxa | functional loss	bacteroides	other functional metabolism	ceramide remodeling	loss/deactivation	not_axis_evidence	FALSE	FALSE	Early taxa | functional loss | bacteroides | other functional metabolism | ceramide remodeling | loss/deactivation
H5_Loss_Bacteroides_Fusobacterium_Odoribacter	fusobacterium	Fusobacterium	P163-PWY: L-lysine fermentation to acetate and butanoate	loss	SM (d43:1)	lipid	^sm\b	indeterminate	Complex lipid readout; not treated as a direct pathway substrate/product.	86.0144	0	27.2875	0.444135	0.0784423	0.064904	0	0	0	0.305009	0.0753365	0.0815481	0.645472	0.191973	10	5	10	0	-0.229673	indeterminate		0	0.00621167	indeterminate		0	-0.223461	indeterminate		0	0			-2.50129		-1.90313	candidate_link	0.645472	0.191973	0.418722	0	0.251233	2401	Early taxa | functional loss	fusobacterium	fermentation/organic acids	SM remodeling	loss/deactivation	not_axis_evidence	FALSE	FALSE	Early taxa | functional loss | fusobacterium | fermentation/organic acids | SM remodeling | loss/deactivation
H5_Loss_Bacteroides_Fusobacterium_Odoribacter	odoribacter	Odoribacter	DTDPRHAMSYN-PWY: dTDP-&beta;-L-rhamnose biosynthesis	loss	SM (d34:0)	lipid	^sm\b	indeterminate	Complex lipid readout; not treated as a direct pathway substrate/product.	2004.47	0	1350.23	4.63817	0.141014	0.0815937	2691.17	0	0	5.15806	0.130681	0.151346	0.349812	0.487518	10	6	10	-2691.17	-5.02738	positive		0	0.0206644	indeterminate		-2691.17	-5.00672	positive		0	0			-5.03965		-5.09091	not_prioritized	0.349812	0.487518	0.418665	0	0.251199	2402	Early taxa | functional loss	odoribacter	other functional metabolism	SM remodeling	loss/deactivation	not_axis_evidence	FALSE	FALSE	Early taxa | functional loss | odoribacter | other functional metabolism | SM remodeling | loss/deactivation
H5_Loss_Bacteroides_Fusobacterium_Odoribacter	bacteroides	Bacteroides	PWY-6125: superpathway of guanosine nucleotides de novo biosynthesis II	loss	Ceramide (d42:2) A	lipid	^ceramide	indeterminate	Complex lipid readout; not treated as a direct pathway substrate/product.	1120.63	0	261.792	16.0568	1.13528	0.644738	1240.35	0	0	5.32582	1.58303	0.687536	0.242124	-0.595087	10	6	10	-1240.35	-3.74279	positive		0	-0.895497	indeterminate		-1240.35	-4.63828	positive		0	0			-3.82206		-2.9535	not_prioritized	0.242124	0.595087	0.418606	0	0.251164	2403	Early taxa | functional loss	bacteroides	purine/nucleotide metabolism	ceramide remodeling	loss/deactivation	not_axis_evidence	FALSE	FALSE	Early taxa | functional loss | bacteroides | purine/nucleotide metabolism | ceramide remodeling | loss/deactivation
H5_Loss_Bacteroides_Fusobacterium_Odoribacter	bacteroides	Bacteroides	PWY-7790: UMP biosynthesis II	loss	inosine	metabolite	inosine	indeterminate	Inosine is not assumed to be a direct product of de novo biosynthesis.	820.309	0	192.624	23569.4	994.5	768	977.663	0	0	3635	788	1201	0.657244	0.179426	10	6	10	-977.663	-2847	positive		0	413	indeterminate		-977.663	-2434	positive		0	0			-4.5668		-1.59772	candidate_link	0.657244	0.179426	0.418335	0	0.251001	2404	Early taxa | functional loss	bacteroides	other functional metabolism	purine metabolites	loss/deactivation	not_axis_evidence	FALSE	FALSE	Early taxa | functional loss | bacteroides | other functional metabolism | purine metabolites | loss/deactivation
H5_Loss_Bacteroides_Fusobacterium_Odoribacter	bacteroides	Bacteroides	PWY-7790: UMP biosynthesis II	loss	SM (d38:1)	lipid	^sm\b	indeterminate	Complex lipid readout; not treated as a direct pathway substrate/product.	820.309	0	192.624	0.426885	0.0258289	0.021999	977.663	0	0	0.209593	0.0363667	0.0152911	0.68325	0.153038	10	6	10	-977.663	-0.173226	positive		0	-0.0210756	indeterminate		-977.663	-0.194302	positive		0	0			-4.04679		-3.77682	candidate_link	0.68325	0.153038	0.418144	0	0.250886	2405	Early taxa | functional loss	bacteroides	other functional metabolism	SM remodeling	loss/deactivation	not_axis_evidence	FALSE	FALSE	Early taxa | functional loss | bacteroides | other functional metabolism | SM remodeling | loss/deactivation
H5_Loss_Bacteroides_Fusobacterium_Odoribacter	bacteroides	Bacteroides	PWY-3841: folate transformations II (plants)	loss	glucose-6-phosphate	metabolite	glucose	indeterminate	No sufficiently direct substrate/product relationship from the available labels.	1319.06	0	287.873	1354.6	233.5	270.333	1996.61	0	0	684	268	199	0.616826	0.219454	10	6	10	-1996.61	-416	positive		0	-69	indeterminate		-1996.61	-485	positive		0	0			-2.53637		-1.78123	candidate_link	0.616826	0.219454	0.41814	0	0.250884	2406	Early taxa | functional loss	bacteroides	other functional metabolism	carbohydrate metabolites	loss/deactivation	not_axis_evidence	FALSE	FALSE	Early taxa | functional loss | bacteroides | other functional metabolism | carbohydrate metabolites | loss/deactivation
H5_Loss_Bacteroides_Fusobacterium_Odoribacter	fusobacterium	Fusobacterium	P163-PWY: L-lysine fermentation to acetate and butanoate	loss	PE (p-40:7) or PE (o-40:8)	lipid	^pe\b	indeterminate	Complex lipid readout; not treated as a direct pathway substrate/product.	86.0144	0	27.2875	0.200468	0.0187463	0.024241	0	0	0	0.115096	0.0189116	0.0185811	0.567133	0.269084	10	5	10	0	-0.0961846	indeterminate		0	-0.000330444	indeterminate		0	-0.0965151	indeterminate		0	0			-3.41869		-2.63093	not_prioritized	0.567133	0.269084	0.418108	0	0.250865	2407	Early taxa | functional loss	fusobacterium	fermentation/organic acids	PE remodeling	loss/deactivation	not_axis_evidence	FALSE	FALSE	Early taxa | functional loss | fusobacterium | fermentation/organic acids | PE remodeling | loss/deactivation
H5_Loss_Bacteroides_Fusobacterium_Odoribacter	fusobacterium	Fusobacterium	P163-PWY: L-lysine fermentation to acetate and butanoate	loss	adenosine	metabolite	adenosine	indeterminate	No direct role assigned from pathway name alone.	86.0144	0	27.2875	3296	262	365.333	0	0	0	283	335	189	0.595576	0.240536	10	5	10	0	52	indeterminate		0	-146	indeterminate		0	-94	indeterminate		0	0			-3.65308		-0.582416	not_prioritized	0.595576	0.240536	0.418056	0	0.250834	2408	Early taxa | functional loss	fusobacterium	fermentation/organic acids	purine metabolites	loss/deactivation	not_axis_evidence	FALSE	FALSE	Early taxa | functional loss | fusobacterium | fermentation/organic acids | purine metabolites | loss/deactivation
H5_Loss_Bacteroides_Fusobacterium_Odoribacter	bacteroides	Bacteroides	ILEUSYN-PWY: L-isoleucine biosynthesis I (from threonine)	loss	palmitic acid	metabolite	palmit	indeterminate	No sufficiently direct substrate/product relationship from the available labels.	851.856	0	210.242	782371	340569	171324	1199.27	0	0	1586188	222418	458720	0.424931	0.410978	10	6	10	-1199.27	-1363770	positive		0	236302	indeterminate		-1199.27	-1127468	positive		0	0			-1.19991		-1.78988	not_prioritized	0.424931	0.410978	0.417954	0	0.250773	2409	Early taxa | functional loss	bacteroides	amino-acid metabolism	fatty-acid metabolites	loss/deactivation	not_axis_evidence	FALSE	FALSE	Early taxa | functional loss | bacteroides | amino-acid metabolism | fatty-acid metabolites | loss/deactivation
H5_Loss_Bacteroides_Fusobacterium_Odoribacter	bacteroides	Bacteroides	PWY-6892: thiazole component of thiamine diphosphate biosynthesis I	loss	Ceramide (d33:1)	lipid	^ceramide	indeterminate	Complex lipid readout; not treated as a direct pathway substrate/product.	506.015	0	86.5885	55.997	2.38822	1.81162	968.939	0	0	80.2964	2.60476	2.17167	0.625369	0.210412	10	6	10	-968.939	-77.6916	positive		0	-0.433094	indeterminate		-968.939	-78.1247	positive		0	0			-4.55134		-5.20846	candidate_link	0.625369	0.210412	0.41789	0	0.250734	2410	Early taxa | functional loss	bacteroides	other functional metabolism	ceramide remodeling	loss/deactivation	not_axis_evidence	FALSE	FALSE	Early taxa | functional loss | bacteroides | other functional metabolism | ceramide remodeling | loss/deactivation
H5_Loss_Bacteroides_Fusobacterium_Odoribacter	bacteroides	Bacteroides	PWY-6124: inosine-5'-phosphate biosynthesis II	loss	SM (d34:1)	lipid	^sm\b	indeterminate	Complex lipid readout; not treated as a direct pathway substrate/product.	982.775	0	295.075	0.770796	0.0149485	0.0127248	837.609	0	0	0.665395	0.0147924	0.0151046	0.644615	0.190688	10	6	10	-837.609	-0.650602	positive		0	0.000312136	indeterminate		-837.609	-0.65029	positive		0	0			-5.68828		-5.46115	candidate_link	0.644615	0.190688	0.417652	0	0.250591	2411	Early taxa | functional loss	bacteroides	purine/nucleotide metabolism	SM remodeling	loss/deactivation	not_axis_evidence	FALSE	FALSE	Early taxa | functional loss | bacteroides | purine/nucleotide metabolism | SM remodeling | loss/deactivation
H5_Loss_Bacteroides_Fusobacterium_Odoribacter	bacteroides	Bacteroides	PWY-5686: UMP biosynthesis I	loss	adenosine	metabolite	adenosine	indeterminate	No direct role assigned from pathway name alone.	632.92	0	151.809	3296	262	365.333	924.633	0	0	283	335	189	0.581101	0.25418	10	6	10	-924.633	52	inverse		0	-146	indeterminate		-924.633	-94	positive		0	0			-3.65308		-0.582416	not_prioritized	0.581101	0.25418	0.417641	0	0.250584	2412	Early taxa | functional loss	bacteroides	other functional metabolism	purine metabolites	loss/deactivation	not_axis_evidence	FALSE	FALSE	Early taxa | functional loss | bacteroides | other functional metabolism | purine metabolites | loss/deactivation
H5_Loss_Bacteroides_Fusobacterium_Odoribacter	bacteroides	Bacteroides	PWY-5030: L-histidine degradation III	loss	lysine	metabolite	lysine	indeterminate	No sufficiently direct substrate/product relationship from the available labels.	644.483	0	225.874	301732	197920	95760.3	436.483	0	0	249531	283094	112745	0.433906	-0.400779	10	6	10	-436.483	33563	inverse		0	-170349	indeterminate		-436.483	-136786	positive		0	0			-0.608352		-1.14616	not_prioritized	0.433906	0.400779	0.417342	0	0.250405	2413	Early taxa | functional loss	bacteroides	amino-acid metabolism	other metabolites	loss/deactivation	not_axis_evidence	FALSE	FALSE	Early taxa | functional loss | bacteroides | amino-acid metabolism | other metabolites | loss/deactivation
H5_Loss_Bacteroides_Fusobacterium_Odoribacter	odoribacter	Odoribacter	PWY-7953: UDP-N-acetylmuramoyl-pentapeptide biosynthesis III (meso-diaminopimelate containing)	loss	lauric acid	metabolite	uric acid	indeterminate	No sufficiently direct substrate/product relationship from the available labels.	951.372	0	661.41	24916.4	31238.5	39533	1342.87	0	0	20339	17246	45231	-0.378517	-0.456085	10	6	10	-1342.87	-3093	positive		0	27985	indeterminate		-1342.87	24892	inverse		0	0			0.32623		1.15306	not_prioritized	0.378517	0.456085	0.417301	0	0.250381	2414	Early taxa | functional loss	odoribacter	nucleotide/cofactor processes	purine metabolites	loss/deactivation	not_axis_evidence	FALSE	FALSE	Early taxa | functional loss | odoribacter | nucleotide/cofactor processes | purine metabolites | loss/deactivation
H5_Loss_Bacteroides_Fusobacterium_Odoribacter	bacteroides	Bacteroides	PWY-7220: adenosine deoxyribonucleotides de novo biosynthesis II	loss	PE (40:6)	lipid	^pe\b	indeterminate	Complex lipid readout; not treated as a direct pathway substrate/product.	2653.95	0	586.615	0.249364	0.0416378	0.188936	3612.1	0	0			0.0416378	0.513064	0.321464	7	7	7	-3612.1		indeterminate		0		indeterminate		-3612.1		indeterminate		0	0			-2.58229			not_prioritized	0.513064	0.321464	0.417264	0	0.250358	2415	Early taxa | functional loss	bacteroides	purine/nucleotide metabolism	PE remodeling	loss/deactivation	not_axis_evidence	FALSE	FALSE	Early taxa | functional loss | bacteroides | purine/nucleotide metabolism | PE remodeling | loss/deactivation
H5_Loss_Bacteroides_Fusobacterium_Odoribacter	bacteroides	Bacteroides	PWY-7222: guanosine deoxyribonucleotides de novo biosynthesis II	loss	PE (40:6)	lipid	^pe\b	indeterminate	Complex lipid readout; not treated as a direct pathway substrate/product.	2653.95	0	586.615	0.249364	0.0416378	0.188936	3612.1	0	0			0.0416378	0.513064	0.321464	7	7	7	-3612.1		indeterminate		0		indeterminate		-3612.1		indeterminate		0	0			-2.58229			not_prioritized	0.513064	0.321464	0.417264	0	0.250358	2415	Early taxa | functional loss	bacteroides	purine/nucleotide metabolism	PE remodeling	loss/deactivation	not_axis_evidence	FALSE	FALSE	Early taxa | functional loss | bacteroides | purine/nucleotide metabolism | PE remodeling | loss/deactivation
H5_Loss_Bacteroides_Fusobacterium_Odoribacter	bacteroides	Bacteroides	PWY-6892: thiazole component of thiamine diphosphate biosynthesis I	loss	SM (d38:2)	lipid	^sm\b	indeterminate	Complex lipid readout; not treated as a direct pathway substrate/product.	506.015	0	86.5885	0.360128	0.026352	0.0217725	968.939	0	0	0.153215	0.02938	0.023324	0.551626	0.28206	10	6	10	-968.939	-0.123835	positive		0	-0.00605594	indeterminate		-968.939	-0.129891	positive		0	0			-3.77252		-2.71567	not_prioritized	0.551626	0.28206	0.416843	0	0.250106	2417	Early taxa | functional loss	bacteroides	other functional metabolism	SM remodeling	loss/deactivation	not_axis_evidence	FALSE	FALSE	Early taxa | functional loss | bacteroides | other functional metabolism | SM remodeling | loss/deactivation
H5_Loss_Bacteroides_Fusobacterium_Odoribacter	bacteroides	Bacteroides	PWY-7790: UMP biosynthesis II	loss	Ceramide (d42:2) A	lipid	^ceramide	indeterminate	Complex lipid readout; not treated as a direct pathway substrate/product.	820.309	0	192.624	16.0568	1.13528	0.644738	977.663	0	0	5.32582	1.58303	0.687536	0.282585	-0.550804	10	6	10	-977.663	-3.74279	positive		0	-0.895497	indeterminate		-977.663	-4.63828	positive		0	0			-3.82206		-2.9535	not_prioritized	0.282585	0.550804	0.416695	0	0.250017	2418	Early taxa | functional loss	bacteroides	other functional metabolism	ceramide remodeling	loss/deactivation	not_axis_evidence	FALSE	FALSE	Early taxa | functional loss | bacteroides | other functional metabolism | ceramide remodeling | loss/deactivation
H5_Loss_Bacteroides_Fusobacterium_Odoribacter	odoribacter	Odoribacter	PWY-6151: S-adenosyl-L-methionine salvage I	loss	SM (d36:0)	lipid	^sm\b	indeterminate	Complex lipid readout; not treated as a direct pathway substrate/product.	916.883	0	540.533	2.1045	0.206367	0.170037	1496.04	0	0	1.83822	0.307342	0.105393	0.394253	0.438728	10	6	10	-1496.04	-1.53088	positive		0	-0.201949	indeterminate		-1496.04	-1.73283	positive		0	0			-3.35019		-4.12447	not_prioritized	0.394253	0.438728	0.416491	0	0.249894	2419	Early taxa | functional loss	odoribacter	other functional metabolism	SM remodeling	loss/deactivation	not_axis_evidence	FALSE	FALSE	Early taxa | functional loss | odoribacter | other functional metabolism | SM remodeling | loss/deactivation
H5_Loss_Bacteroides_Fusobacterium_Odoribacter	bacteroides	Bacteroides	PWY-5686: UMP biosynthesis I	loss	SM (d40:2) B	lipid	^sm\b	indeterminate	Complex lipid readout; not treated as a direct pathway substrate/product.	632.92	0	151.809	0.284413	0.00949913	0.0074148	924.633	0	0	0.113585	0.00961227	0.00938599	0.630466	0.20246	10	6	10	-924.633	-0.103973	positive		0	-0.000226273	indeterminate		-924.633	-0.104199	positive		0	0			-4.90405		-3.59712	candidate_link	0.630466	0.20246	0.416463	0	0.249878	2420	Early taxa | functional loss	bacteroides	other functional metabolism	SM remodeling	loss/deactivation	not_axis_evidence	FALSE	FALSE	Early taxa | functional loss | bacteroides | other functional metabolism | SM remodeling | loss/deactivation
H5_Loss_Bacteroides_Fusobacterium_Odoribacter	bacteroides	Bacteroides	TRNA-CHARGING-PWY: tRNA charging	loss	PE (p-38:5) or PE (o-38:6)	lipid	^pe\b	indeterminate	Complex lipid readout; not treated as a direct pathway substrate/product.	846.523	0	240.266	0.0691586	0.00823329	0.0066936	889.745	0	0	0.0379174	0.00842253	0.00804405	0.510677	-0.322022	10	6	10	-889.745	-0.0294949	positive		0	-0.000378481	indeterminate		-889.745	-0.0298733	positive		0	0			-3.07037		-2.23687	not_prioritized	0.510677	0.322022	0.41635	0	0.24981	2421	Early taxa | functional loss	bacteroides	nucleotide/cofactor processes	PE remodeling	loss/deactivation	not_axis_evidence	FALSE	FALSE	Early taxa | functional loss | bacteroides | nucleotide/cofactor processes | PE remodeling | loss/deactivation
H5_Loss_Bacteroides_Fusobacterium_Odoribacter	odoribacter	Odoribacter	PWY-6123: inosine-5'-phosphate biosynthesis I	loss	arachidic acid	metabolite	arachid	indeterminate	No sufficiently direct substrate/product relationship from the available labels.	1561.68	0	931.951	128632	12899	13800.3	1881.53	0	0	214055	11258	14540	0.356721	0.475925	10	6	10	-1881.53	-202797	positive		0	3282	indeterminate		-1881.53	-199515	positive		0	0			-3.31792		-3.87988	not_prioritized	0.356721	0.475925	0.416323	0	0.249794	2422	Early taxa | functional loss	odoribacter	purine/nucleotide metabolism	other metabolites	loss/deactivation	not_axis_evidence	FALSE	FALSE	Early taxa | functional loss | odoribacter | purine/nucleotide metabolism | other metabolites | loss/deactivation
H5_Loss_Bacteroides_Fusobacterium_Odoribacter	bacteroides	Bacteroides	1CMET2-PWY: folate transformations III (E. coli)	loss	hypoxanthine	metabolite	hypoxanthine;xanthine	indeterminate	No direct role assigned from pathway name alone.	597.321	0	120.462	29031.2	4396.5	1437.33	1110.11	0	0	15807	7592	1201	0.285406	-0.546768	10	6	10	-1110.11	-8215	positive		0	-6391	indeterminate		-1110.11	-14606	positive		0	0			-2.72318		-3.71826	not_prioritized	0.285406	0.546768	0.416087	0	0.249652	2423	Early taxa | functional loss	bacteroides	other functional metabolism	purine metabolites	loss/deactivation	not_axis_evidence	FALSE	FALSE	Early taxa | functional loss | bacteroides | other functional metabolism | purine metabolites | loss/deactivation
H5_Loss_Bacteroides_Fusobacterium_Odoribacter	odoribacter	Odoribacter	NONMEVIPP-PWY: methylerythritol phosphate pathway I	loss	arachidonic acid	metabolite	arachid	indeterminate	No sufficiently direct substrate/product relationship from the available labels.	1119.07	0	801.552	10127.4	5912	6107	1655.95	0	0	992	5029	6795	-0.24549	-0.586474	10	6	10	-1655.95	4037	inverse		0	1766	indeterminate		-1655.95	5803	inverse		0	0			-0.776546		2.77606	not_prioritized	0.24549	0.586474	0.415982	0	0.249589	2424	Early taxa | functional loss	odoribacter	other functional metabolism	other metabolites	loss/deactivation	not_axis_evidence	FALSE	FALSE	Early taxa | functional loss | odoribacter | other functional metabolism | other metabolites | loss/deactivation
H5_Loss_Bacteroides_Fusobacterium_Odoribacter	bacteroides	Bacteroides	PWY-5667: CDP-diacylglycerol biosynthesis I	loss	indole-3-lactate	metabolite	indole;lactate	indeterminate	No sufficiently direct substrate/product relationship from the available labels.	768.927	0	171.78	842	2475	4450.33	1115.07	0	0	693	3018	1932	-0.483467	-0.348296	10	7	10	-1115.07	2325	inverse		0	-1086	indeterminate		-1115.07	1239	inverse		0	0			1.55554		1.47917	not_prioritized	0.483467	0.348296	0.415881	0	0.249529	2425	Early taxa | functional loss	bacteroides	other functional metabolism	fermentation acids	loss/deactivation	not_axis_evidence	FALSE	FALSE	Early taxa | functional loss | bacteroides | other functional metabolism | fermentation acids | loss/deactivation
H5_Loss_Bacteroides_Fusobacterium_Odoribacter	bacteroides	Bacteroides	PWY0-1319: CDP-diacylglycerol biosynthesis II	loss	indole-3-lactate	metabolite	indole;lactate	indeterminate	No sufficiently direct substrate/product relationship from the available labels.	768.927	0	171.78	842	2475	4450.33	1115.07	0	0	693	3018	1932	-0.483467	-0.348296	10	7	10	-1115.07	2325	inverse		0	-1086	indeterminate		-1115.07	1239	inverse		0	0			1.55554		1.47917	not_prioritized	0.483467	0.348296	0.415881	0	0.249529	2425	Early taxa | functional loss	bacteroides	other functional metabolism	fermentation acids	loss/deactivation	not_axis_evidence	FALSE	FALSE	Early taxa | functional loss | bacteroides | other functional metabolism | fermentation acids | loss/deactivation
H5_Loss_Bacteroides_Fusobacterium_Odoribacter	bacteroides	Bacteroides	SER-GLYSYN-PWY: superpathway of L-serine and glycine biosynthesis I	loss	lactic acid	metabolite	lactic acid	indeterminate	No sufficiently direct substrate/product relationship from the available labels.	2276.6	0	493.258	16200.4	436385	1182961	3897.95	0	0	7115	652997	219773	-0.463281	-0.368413	10	7	10	-3897.95	645882	inverse		0	-433224	indeterminate		-3897.95	212658	inverse		0	0			4.7515		4.94901	not_prioritized	0.463281	0.368413	0.415847	0	0.249508	2427	Early taxa | functional loss	bacteroides	other functional metabolism	fermentation acids	loss/deactivation	not_axis_evidence	FALSE	FALSE	Early taxa | functional loss | bacteroides | other functional metabolism | fermentation acids | loss/deactivation
H5_Loss_Bacteroides_Fusobacterium_Odoribacter	bacteroides	Bacteroides	PYRIDNUCSYN-PWY: NAD de novo biosynthesis I (from aspartate)	loss	indole-3-acetate	metabolite	indole;acetate	indeterminate	No sufficiently direct substrate/product relationship from the available labels.	450.91	0	111.608	9288.6	727	875.333	879.111	0	0	1987	876	578	0.374662	0.456988	10	6	10	-879.111	-1111	positive		0	-298	indeterminate		-879.111	-1409	positive		0	0			-3.67543		-1.78145	not_prioritized	0.374662	0.456988	0.415825	0	0.249495	2428	Early taxa | functional loss	bacteroides	other functional metabolism	fermentation acids	loss/deactivation	not_axis_evidence	FALSE	FALSE	Early taxa | functional loss | bacteroides | other functional metabolism | fermentation acids | loss/deactivation
H5_Loss_Bacteroides_Fusobacterium_Odoribacter	bacteroides	Bacteroides	PWY-1042: glycolysis IV	loss	galactonic acid	metabolite	galactonic	indeterminate	No sufficiently direct substrate/product relationship from the available labels.	2104.97	29.0847	415.752	1090.6	12038	13671.3	4367.8	0	58.1695	520	7446	16630	-0.551905	-0.279692	10	8	10	-4367.8	6926	inverse		58.1695	9184	positive		-4309.63	16110	inverse		0	0		-6.17739	3.4644	-6.2305	4.99913	not_prioritized	0.551905	0.279692	0.415799	0	0.249479	2429	Early taxa | functional loss	bacteroides	other functional metabolism	carbohydrate metabolites	loss/deactivation	not_axis_evidence	FALSE	FALSE	Early taxa | functional loss | bacteroides | other functional metabolism | carbohydrate metabolites | loss/deactivation
H5_Loss_Bacteroides_Fusobacterium_Odoribacter	bacteroides	Bacteroides	PWY-6125: superpathway of guanosine nucleotides de novo biosynthesis II	loss	SM (d43:1)	lipid	^sm\b	indeterminate	Complex lipid readout; not treated as a direct pathway substrate/product.	1120.63	0	261.792	0.444135	0.0784423	0.064904	1240.35	0	0	0.305009	0.0753365	0.0815481	0.428796	-0.402739	10	6	10	-1240.35	-0.229673	positive		0	0.00621167	indeterminate		-1240.35	-0.223461	positive		0	0			-2.50129		-1.90313	not_prioritized	0.428796	0.402739	0.415767	0	0.24946	2430	Early taxa | functional loss	bacteroides	purine/nucleotide metabolism	SM remodeling	loss/deactivation	not_axis_evidence	FALSE	FALSE	Early taxa | functional loss | bacteroides | purine/nucleotide metabolism | SM remodeling | loss/deactivation
H5_Loss_Bacteroides_Fusobacterium_Odoribacter	bacteroides	Bacteroides	SER-GLYSYN-PWY: superpathway of L-serine and glycine biosynthesis I	loss	Ceramide (d42:0)	lipid	^ceramide	indeterminate	Complex lipid readout; not treated as a direct pathway substrate/product.	2276.6	0	493.258	24.8527	0.738703	0.648629	3897.95	0	0	21.1679	0.705814	0.771592	0.660429	0.171047	10	7	10	-3897.95	-20.4621	positive		0	0.0657773	indeterminate		-3897.95	-20.3963	positive		0	0			-5.07226		-4.7779	candidate_link	0.660429	0.171047	0.415738	0	0.249443	2431	Early taxa | functional loss	bacteroides	other functional metabolism	ceramide remodeling	loss/deactivation	not_axis_evidence	FALSE	FALSE	Early taxa | functional loss | bacteroides | other functional metabolism | ceramide remodeling | loss/deactivation
H5_Loss_Bacteroides_Fusobacterium_Odoribacter	fusobacterium	Fusobacterium	PWY0-1477: ethanolamine utilization	loss	N-acetylornithine	metabolite	ornithine	indeterminate	No sufficiently direct substrate/product relationship from the available labels.	28.9435	0	0	2671	864	1041	0	0	0	989	832	896	0.512646	0.31866	10	2	10	0	-157	indeterminate		0	64	indeterminate		0	-93	indeterminate		0	0			-1.62828		-0.142472	not_prioritized	0.512646	0.31866	0.415653	0	0.249392	2432	Early taxa | functional loss	fusobacterium	fermentation/organic acids	other metabolites	loss/deactivation	not_axis_evidence	FALSE	FALSE	Early taxa | functional loss | fusobacterium | fermentation/organic acids | other metabolites | loss/deactivation
H5_Loss_Bacteroides_Fusobacterium_Odoribacter	odoribacter	Odoribacter	ASPASN-PWY: superpathway of L-aspartate and L-asparagine biosynthesis	loss	arachidonic acid	metabolite	arachid	indeterminate	No sufficiently direct substrate/product relationship from the available labels.	852.629	0	358.01	10127.4	5912	6107	1458.27	0	0	992	5029	6795	-0.24032	-0.590634	10	6	10	-1458.27	4037	inverse		0	1766	indeterminate		-1458.27	5803	inverse		0	0			-0.776546		2.77606	not_prioritized	0.24032	0.590634	0.415477	0	0.249286	2433	Early taxa | functional loss	odoribacter	other functional metabolism	other metabolites	loss/deactivation	not_axis_evidence	FALSE	FALSE	Early taxa | functional loss | odoribacter | other functional metabolism | other metabolites | loss/deactivation
H5_Loss_Bacteroides_Fusobacterium_Odoribacter	bacteroides	Bacteroides	CALVIN-PWY: Calvin-Benson-Bassham cycle	loss	SM (d34:2)	lipid	^sm\b	indeterminate	Complex lipid readout; not treated as a direct pathway substrate/product.	448.677	0	98.861	0.333846	0.00442663	0.00451691	914.59	0	0	0.152596	0.00434455	0.00450871	0.527071	0.303771	10	7	10	-914.59	-0.148251	positive		0	0.000164152	indeterminate		-914.59	-0.148087	positive		0	0			-6.23683		-5.08086	not_prioritized	0.527071	0.303771	0.415421	0	0.249253	2434	Early taxa | functional loss	bacteroides	other functional metabolism	SM remodeling	loss/deactivation	not_axis_evidence	FALSE	FALSE	Early taxa | functional loss | bacteroides | other functional metabolism | SM remodeling | loss/deactivation
H5_Loss_Bacteroides_Fusobacterium_Odoribacter	fusobacterium	Fusobacterium	PWY-5659: GDP-mannose biosynthesis	loss	stearic acid	metabolite	stear	indeterminate	No sufficiently direct substrate/product relationship from the available labels.	46.9061	0	0	4700325	670738	710484	0	0	0	7017657	618977	722500	0.277583	-0.553176	10	4	10	0	-6398680	indeterminate		0	103523	indeterminate		0	-6295157	indeterminate		0	0			-2.80894		-3.27992	not_prioritized	0.277583	0.553176	0.41538	0	0.249228	2435	Early taxa | functional loss	fusobacterium	other functional metabolism	other metabolites	loss/deactivation	not_axis_evidence	FALSE	FALSE	Early taxa | functional loss | fusobacterium | other functional metabolism | other metabolites | loss/deactivation
H5_Loss_Bacteroides_Fusobacterium_Odoribacter	bacteroides	Bacteroides	PWY-7977: L-methionine biosynthesis IV	loss	SM (d41:2)	lipid	^sm\b	indeterminate	Complex lipid readout; not treated as a direct pathway substrate/product.	755.848	0	201.46	0.247872	0.0178384	0.0187935	980.52	0	0	0.0993117	0.0160325	0.0196442	0.667579	0.16281	10	6	10	-980.52	-0.0832792	positive		0	0.00361176	indeterminate		-980.52	-0.0796674	positive		0	0			-3.79654		-2.33786	candidate_link	0.667579	0.16281	0.415195	0	0.249117	2436	Early taxa | functional loss	bacteroides	other functional metabolism	SM remodeling	loss/deactivation	not_axis_evidence	FALSE	FALSE	Early taxa | functional loss | bacteroides | other functional metabolism | SM remodeling | loss/deactivation
H5_Loss_Bacteroides_Fusobacterium_Odoribacter	fusobacterium	Fusobacterium	P41-PWY: pyruvate fermentation to acetate and (S)-lactate I	loss	SM (d32:0)	lipid	^sm\b	indeterminate	Complex lipid readout; not treated as a direct pathway substrate/product.	75.712	0	25.0928	3.58156	0.352269	0.158958	0	0	0	1.74878	0.437949	0.26659	0.675135	0.155035	10	5	10	0	-1.31083	indeterminate		0	-0.171359	indeterminate		0	-1.48219	indeterminate		0	0			-3.34584		-2.71365	candidate_link	0.675135	0.155035	0.415085	0	0.249051	2437	Early taxa | functional loss	fusobacterium	fermentation/organic acids	SM remodeling	loss/deactivation	not_axis_evidence	FALSE	FALSE	Early taxa | functional loss | fusobacterium | fermentation/organic acids | SM remodeling | loss/deactivation
H5_Loss_Bacteroides_Fusobacterium_Odoribacter	fusobacterium	Fusobacterium	PWY-5100: pyruvate fermentation to acetate and lactate II	loss	SM (d32:0)	lipid	^sm\b	indeterminate	Complex lipid readout; not treated as a direct pathway substrate/product.	75.712	0	25.0928	3.58156	0.352269	0.158958	0	0	0	1.74878	0.437949	0.26659	0.675135	0.155035	10	5	10	0	-1.31083	indeterminate		0	-0.171359	indeterminate		0	-1.48219	indeterminate		0	0			-3.34584		-2.71365	candidate_link	0.675135	0.155035	0.415085	0	0.249051	2437	Early taxa | functional loss	fusobacterium	fermentation/organic acids	SM remodeling	loss/deactivation	not_axis_evidence	FALSE	FALSE	Early taxa | functional loss | fusobacterium | fermentation/organic acids | SM remodeling | loss/deactivation
H5_Loss_Bacteroides_Fusobacterium_Odoribacter	bacteroides	Bacteroides	PWY-7221: guanosine ribonucleotides de novo biosynthesis	loss	inosine	metabolite	inosine	indeterminate	Inosine is not assumed to be a direct product of de novo biosynthesis.	1268.6	0	303.607	23569.4	994.5	768	1501.35	0	0	3635	788	1201	0.658788	0.171105	10	6	10	-1501.35	-2847	positive		0	413	indeterminate		-1501.35	-2434	positive		0	0			-4.5668		-1.59772	candidate_link	0.658788	0.171105	0.414947	0	0.248968	2439	Early taxa | functional loss	bacteroides	purine/nucleotide metabolism	purine metabolites	loss/deactivation	not_axis_evidence	FALSE	FALSE	Early taxa | functional loss | bacteroides | purine/nucleotide metabolism | purine metabolites | loss/deactivation
H5_Loss_Bacteroides_Fusobacterium_Odoribacter	bacteroides	Bacteroides	PWY-7221: guanosine ribonucleotides de novo biosynthesis	loss	Ceramide (d42:2) A	lipid	^ceramide	indeterminate	Complex lipid readout; not treated as a direct pathway substrate/product.	1268.6	0	303.607	16.0568	1.13528	0.644738	1501.35	0	0	5.32582	1.58303	0.687536	0.277662	-0.552197	10	6	10	-1501.35	-3.74279	positive		0	-0.895497	indeterminate		-1501.35	-4.63828	positive		0	0			-3.82206		-2.9535	not_prioritized	0.277662	0.552197	0.414929	0	0.248958	2440	Early taxa | functional loss	bacteroides	purine/nucleotide metabolism	ceramide remodeling	loss/deactivation	not_axis_evidence	FALSE	FALSE	Early taxa | functional loss | bacteroides | purine/nucleotide metabolism | ceramide remodeling | loss/deactivation
H5_Loss_Bacteroides_Fusobacterium_Odoribacter	bacteroides	Bacteroides	PWY-7791: UMP biosynthesis III	loss	SM (d36:1)	lipid	^sm\b	indeterminate	Complex lipid readout; not treated as a direct pathway substrate/product.	979.649	0	217.867	0.530352	0.0359985	0.0245782	1521.17	0	0	0.238832	0.0670367	0.00496026	0.641693	0.187739	10	6	10	-1521.17	-0.171795	positive		0	-0.0620765	indeterminate		-1521.17	-0.233871	positive		0	0			-3.88094		-5.58943	candidate_link	0.641693	0.187739	0.414716	0	0.248829	2441	Early taxa | functional loss	bacteroides	other functional metabolism	SM remodeling	loss/deactivation	not_axis_evidence	FALSE	FALSE	Early taxa | functional loss | bacteroides | other functional metabolism | SM remodeling | loss/deactivation
H5_Loss_Bacteroides_Fusobacterium_Odoribacter	bacteroides	Bacteroides	1CMET2-PWY: folate transformations III (E. coli)	loss	SM (d32:1)	lipid	^sm\b	indeterminate	Complex lipid readout; not treated as a direct pathway substrate/product.	597.321	0	120.462	0.966839	0.0117765	0.00984587	1110.11	0	0	0.772987	0.0124267	0.0111262	0.588183	0.24103	10	6	10	-1110.11	-0.760561	positive		0	-0.00130054	indeterminate		-1110.11	-0.761861	positive		0	0			-6.3593		-6.11841	not_prioritized	0.588183	0.24103	0.414606	0	0.248764	2442	Early taxa | functional loss	bacteroides	other functional metabolism	SM remodeling	loss/deactivation	not_axis_evidence	FALSE	FALSE	Early taxa | functional loss | bacteroides | other functional metabolism | SM remodeling | loss/deactivation
H5_Loss_Bacteroides_Fusobacterium_Odoribacter	bacteroides	Bacteroides	PWY-7791: UMP biosynthesis III	loss	stearic acid	metabolite	stear	indeterminate	No sufficiently direct substrate/product relationship from the available labels.	979.649	0	217.867	4700325	670738	710484	1521.17	0	0	7017657	618977	722500	0.548166	0.280842	10	6	10	-1521.17	-6398680	positive		0	103523	indeterminate		-1521.17	-6295157	positive		0	0			-2.80894		-3.27992	not_prioritized	0.548166	0.280842	0.414504	0	0.248703	2443	Early taxa | functional loss	bacteroides	other functional metabolism	other metabolites	loss/deactivation	not_axis_evidence	FALSE	FALSE	Early taxa | functional loss | bacteroides | other functional metabolism | other metabolites | loss/deactivation
H5_Loss_Bacteroides_Fusobacterium_Odoribacter	bacteroides	Bacteroides	PWY-8178: pentose phosphate pathway (non-oxidative branch) II	loss	xylonic acid isomer	metabolite	xylonic	indeterminate	No sufficiently direct substrate/product relationship from the available labels.	773.129	0	127.627	458.2	6517.5	9862.67	1678.21	0	0	503	6607	6428	-0.523543	-0.305238	10	6	10	-1678.21	6104	inverse		0	-179	indeterminate		-1678.21	5925	inverse		0	0			3.83027		3.67574	not_prioritized	0.523543	0.305238	0.414391	0	0.248634	2444	Early taxa | functional loss	bacteroides	other functional metabolism	carbohydrate metabolites	loss/deactivation	not_axis_evidence	FALSE	FALSE	Early taxa | functional loss | bacteroides | other functional metabolism | carbohydrate metabolites | loss/deactivation
H5_Loss_Bacteroides_Fusobacterium_Odoribacter	bacteroides	Bacteroides	PWY-5695: inosine 5'-phosphate degradation	loss	Ceramide (d34:0)	lipid	^ceramide	indeterminate	Complex lipid readout; not treated as a direct pathway substrate/product.	536.144	0	161.987	85.4997	6.23376	5.53645	414.419	0	0	81.7297	5.68445	6.78306	0.62328	0.20542	10	6	10	-414.419	-76.0453	positive		0	1.09861	indeterminate		-414.419	-74.9466	positive		0	0			-3.77775		-3.59085	candidate_link	0.62328	0.20542	0.41435	0	0.24861	2445	Early taxa | functional loss	bacteroides	purine/nucleotide metabolism	ceramide remodeling	loss/deactivation	not_axis_evidence	FALSE	FALSE	Early taxa | functional loss | bacteroides | purine/nucleotide metabolism | ceramide remodeling | loss/deactivation
H5_Loss_Bacteroides_Fusobacterium_Odoribacter	bacteroides	Bacteroides	GLYCOLYSIS: glycolysis I (from glucose 6-phosphate)	loss	SM (d32:0)	lipid	^sm\b	indeterminate	Complex lipid readout; not treated as a direct pathway substrate/product.	577.717	0	120.049	3.58156	0.352269	0.158958	1336.9	0	0	1.74878	0.437949	0.26659	0.449395	0.379174	10	6	10	-1336.9	-1.31083	positive		0	-0.171359	indeterminate		-1336.9	-1.48219	positive		0	0			-3.34584		-2.71365	not_prioritized	0.449395	0.379174	0.414284	0	0.248571	2446	Early taxa | functional loss	bacteroides	carbohydrate/inositol metabolism	SM remodeling	loss/deactivation	not_axis_evidence	FALSE	FALSE	Early taxa | functional loss | bacteroides | carbohydrate/inositol metabolism | SM remodeling | loss/deactivation
H5_Loss_Bacteroides_Fusobacterium_Odoribacter	bacteroides	Bacteroides	BRANCHED-CHAIN-AA-SYN-PWY: superpathway of branched chain amino acid biosynthesis	loss	indole-3-lactate	metabolite	indole;lactate	indeterminate	No sufficiently direct substrate/product relationship from the available labels.	627.118	0	152.283	842	2475	4450.33	954.164	0	0	693	3018	1932	-0.472888	-0.355664	10	6	10	-954.164	2325	inverse		0	-1086	indeterminate		-954.164	1239	inverse		0	0			1.55554		1.47917	not_prioritized	0.472888	0.355664	0.414276	0	0.248565	2447	Early taxa | functional loss	bacteroides	amino-acid metabolism	fermentation acids	loss/deactivation	not_axis_evidence	FALSE	FALSE	Early taxa | functional loss | bacteroides | amino-acid metabolism | fermentation acids | loss/deactivation
H5_Loss_Bacteroides_Fusobacterium_Odoribacter	odoribacter	Odoribacter	ASPASN-PWY: superpathway of L-aspartate and L-asparagine biosynthesis	loss	indole-3-lactate	metabolite	indole;lactate	indeterminate	No sufficiently direct substrate/product relationship from the available labels.	852.629	0	358.01	842	2475	4450.33	1458.27	0	0	693	3018	1932	-0.411133	-0.417409	10	6	10	-1458.27	2325	inverse		0	-1086	indeterminate		-1458.27	1239	inverse		0	0			1.55554		1.47917	not_prioritized	0.411133	0.417409	0.414271	0	0.248563	2448	Early taxa | functional loss	odoribacter	other functional metabolism	fermentation acids	loss/deactivation	not_axis_evidence	FALSE	FALSE	Early taxa | functional loss | odoribacter | other functional metabolism | fermentation acids | loss/deactivation
H5_Loss_Bacteroides_Fusobacterium_Odoribacter	bacteroides	Bacteroides	PWY-6700: queuosine biosynthesis I (de novo)	loss	galactonic acid	metabolite	galactonic	indeterminate	No sufficiently direct substrate/product relationship from the available labels.	504.195	0	133.568	1090.6	12038	13671.3	1274.79	0	0	520	7446	16630	-0.511466	-0.31696	10	7	10	-1274.79	6926	inverse		0	9184	indeterminate		-1274.79	16110	inverse		0	0			3.4644		4.99913	not_prioritized	0.511466	0.31696	0.414213	0	0.248528	2449	Early taxa | functional loss	bacteroides	other functional metabolism	carbohydrate metabolites	loss/deactivation	not_axis_evidence	FALSE	FALSE	Early taxa | functional loss | bacteroides | other functional metabolism | carbohydrate metabolites | loss/deactivation
H5_Loss_Bacteroides_Fusobacterium_Odoribacter	bacteroides	Bacteroides	PWY-5695: inosine 5'-phosphate degradation	loss	lauric acid	metabolite	uric acid	indeterminate	No sufficiently direct substrate/product relationship from the available labels.	536.144	0	161.987	24916.4	31238.5	39533	414.419	0	0	20339	17246	45231	-0.430255	-0.398096	10	6	10	-414.419	-3093	positive		0	27985	indeterminate		-414.419	24892	inverse		0	0			0.32623		1.15306	not_prioritized	0.430255	0.398096	0.414176	0	0.248506	2450	Early taxa | functional loss	bacteroides	purine/nucleotide metabolism	purine metabolites	loss/deactivation	not_axis_evidence	FALSE	FALSE	Early taxa | functional loss | bacteroides | purine/nucleotide metabolism | purine metabolites | loss/deactivation
H5_Loss_Bacteroides_Fusobacterium_Odoribacter	bacteroides	Bacteroides	PWY-6125: superpathway of guanosine nucleotides de novo biosynthesis II	loss	SM (d42:2) A	lipid	^sm\b	indeterminate	Complex lipid readout; not treated as a direct pathway substrate/product.	1120.63	0	261.792	0.7709	0.0178976	0.0160485	1240.35	0	0	0.380141	0.0225964	0.0131988	0.68343	0.144708	10	6	10	-1240.35	-0.357544	positive		0	-0.00939765	indeterminate		-1240.35	-0.366942	positive		0	0			-5.4287		-4.84806	candidate_link	0.68343	0.144708	0.414069	0	0.248441	2451	Early taxa | functional loss	bacteroides	purine/nucleotide metabolism	SM remodeling	loss/deactivation	not_axis_evidence	FALSE	FALSE	Early taxa | functional loss | bacteroides | purine/nucleotide metabolism | SM remodeling | loss/deactivation
H5_Loss_Bacteroides_Fusobacterium_Odoribacter	bacteroides	Bacteroides	PWY-7228: superpathway of guanosine nucleotides de novo biosynthesis I	loss	inosine	metabolite	inosine	indeterminate	Inosine is not assumed to be a direct product of de novo biosynthesis.	1534	0	368.775	23569.4	994.5	768	1848.78	0	0	3635	788	1201	0.64759	0.180217	10	6	10	-1848.78	-2847	positive		0	413	indeterminate		-1848.78	-2434	positive		0	0			-4.5668		-1.59772	candidate_link	0.64759	0.180217	0.413903	0	0.248342	2452	Early taxa | functional loss	bacteroides	purine/nucleotide metabolism	purine metabolites	loss/deactivation	not_axis_evidence	FALSE	FALSE	Early taxa | functional loss | bacteroides | purine/nucleotide metabolism | purine metabolites | loss/deactivation
H5_Loss_Bacteroides_Fusobacterium_Odoribacter	bacteroides	Bacteroides	PWY-7228: superpathway of guanosine nucleotides de novo biosynthesis I	loss	Ceramide (d42:2) A	lipid	^ceramide	indeterminate	Complex lipid readout; not treated as a direct pathway substrate/product.	1534	0	368.775	16.0568	1.13528	0.644738	1848.78	0	0	5.32582	1.58303	0.687536	0.26337	-0.563764	10	6	10	-1848.78	-3.74279	positive		0	-0.895497	indeterminate		-1848.78	-4.63828	positive		0	0			-3.82206		-2.9535	not_prioritized	0.26337	0.563764	0.413567	0	0.24814	2453	Early taxa | functional loss	bacteroides	purine/nucleotide metabolism	ceramide remodeling	loss/deactivation	not_axis_evidence	FALSE	FALSE	Early taxa | functional loss | bacteroides | purine/nucleotide metabolism | ceramide remodeling | loss/deactivation
H5_Loss_Bacteroides_Fusobacterium_Odoribacter	bacteroides	Bacteroides	PWY-6163: chorismate biosynthesis from 3-dehydroquinate	loss	5'-deoxy-5'-methylthioadenosine	metabolite	adenosine	indeterminate	No direct role assigned from pathway name alone.	689.8	0	146.157	841.6	405.5	464	851.35	0	0	220	460	351	0.654221	0.172856	10	6	10	-851.35	240	inverse		0	-109	indeterminate		-851.35	131	inverse		0	0			-1.05343		0.673968	candidate_link	0.654221	0.172856	0.413539	0	0.248123	2454	Early taxa | functional loss	bacteroides	other functional metabolism	purine metabolites	loss/deactivation	not_axis_evidence	FALSE	FALSE	Early taxa | functional loss | bacteroides | other functional metabolism | purine metabolites | loss/deactivation
H5_Loss_Bacteroides_Fusobacterium_Odoribacter	bacteroides	Bacteroides	ARGININE-SYN4-PWY: L-ornithine biosynthesis II	loss	kynurenic acid	metabolite	kynuren	indeterminate	No sufficiently direct substrate/product relationship from the available labels.	772.352	8.16836	89.1673	1162.4	1134.5	558.667	2436.37	0	16.3367	794	1401	868	-0.100725	-0.726087	10	7	10	-2436.37	607	inverse		16.3367	-533	inverse		-2420.03	74	inverse		0	0		-6.56307	-0.03505	-7.22047	0.128556	candidate_link	0.100725	0.726087	0.413406	0	0.248044	2455	Early taxa | functional loss	bacteroides	amino-acid metabolism	other metabolites	loss/deactivation	not_axis_evidence	FALSE	FALSE	Early taxa | functional loss | bacteroides | amino-acid metabolism | other metabolites | loss/deactivation
H5_Loss_Bacteroides_Fusobacterium_Odoribacter	bacteroides	Bacteroides	PWY-7221: guanosine ribonucleotides de novo biosynthesis	loss	SM (d38:1)	lipid	^sm\b	indeterminate	Complex lipid readout; not treated as a direct pathway substrate/product.	1268.6	0	303.607	0.426885	0.0258289	0.021999	1501.35	0	0	0.209593	0.0363667	0.0152911	0.679162	0.147521	10	6	10	-1501.35	-0.173226	positive		0	-0.0210756	indeterminate		-1501.35	-0.194302	positive		0	0			-4.04679		-3.77682	candidate_link	0.679162	0.147521	0.413341	0	0.248005	2456	Early taxa | functional loss	bacteroides	purine/nucleotide metabolism	SM remodeling	loss/deactivation	not_axis_evidence	FALSE	FALSE	Early taxa | functional loss | bacteroides | purine/nucleotide metabolism | SM remodeling | loss/deactivation
H5_Loss_Bacteroides_Fusobacterium_Odoribacter	bacteroides	Bacteroides	PWY-6123: inosine-5'-phosphate biosynthesis I	loss	N-acetylornithine	metabolite	ornithine	indeterminate	No sufficiently direct substrate/product relationship from the available labels.	979.002	0	281.074	2671	864	1041	829.865	0	0	989	832	896	0.330898	-0.494667	10	6	10	-829.865	-157	positive		0	64	indeterminate		-829.865	-93	positive		0	0			-1.62828		-0.142472	not_prioritized	0.330898	0.494667	0.412783	0	0.24767	2457	Early taxa | functional loss	bacteroides	purine/nucleotide metabolism	other metabolites	loss/deactivation	not_axis_evidence	FALSE	FALSE	Early taxa | functional loss | bacteroides | purine/nucleotide metabolism | other metabolites | loss/deactivation
H5_Loss_Bacteroides_Fusobacterium_Odoribacter	bacteroides	Bacteroides	PWY-7220: adenosine deoxyribonucleotides de novo biosynthesis II	loss	arachidic acid	metabolite	arachid	indeterminate	No sufficiently direct substrate/product relationship from the available labels.	2653.95	0	586.615	128632	12899	13800.3	3612.1	0	0	214055	11258	14540	0.498757	0.326357	10	7	10	-3612.1	-202797	positive		0	3282	indeterminate		-3612.1	-199515	positive		0	0			-3.31792		-3.87988	not_prioritized	0.498757	0.326357	0.412557	0	0.247534	2458	Early taxa | functional loss	bacteroides	purine/nucleotide metabolism	other metabolites	loss/deactivation	not_axis_evidence	FALSE	FALSE	Early taxa | functional loss | bacteroides | purine/nucleotide metabolism | other metabolites | loss/deactivation
H5_Loss_Bacteroides_Fusobacterium_Odoribacter	bacteroides	Bacteroides	PWY-7222: guanosine deoxyribonucleotides de novo biosynthesis II	loss	arachidic acid	metabolite	arachid	indeterminate	No sufficiently direct substrate/product relationship from the available labels.	2653.95	0	586.615	128632	12899	13800.3	3612.1	0	0	214055	11258	14540	0.498757	0.326357	10	7	10	-3612.1	-202797	positive		0	3282	indeterminate		-3612.1	-199515	positive		0	0			-3.31792		-3.87988	not_prioritized	0.498757	0.326357	0.412557	0	0.247534	2458	Early taxa | functional loss	bacteroides	purine/nucleotide metabolism	other metabolites	loss/deactivation	not_axis_evidence	FALSE	FALSE	Early taxa | functional loss | bacteroides | purine/nucleotide metabolism | other metabolites | loss/deactivation
H5_Loss_Bacteroides_Fusobacterium_Odoribacter	odoribacter	Odoribacter	PWY-6151: S-adenosyl-L-methionine salvage I	loss	SM (d34:1)	lipid	^sm\b	indeterminate	Complex lipid readout; not treated as a direct pathway substrate/product.	916.883	0	540.533	0.770796	0.0149485	0.0127248	1496.04	0	0	0.665395	0.0147924	0.0151046	0.389979	0.434985	10	6	10	-1496.04	-0.650602	positive		0	0.000312136	indeterminate		-1496.04	-0.65029	positive		0	0			-5.68828		-5.46115	not_prioritized	0.389979	0.434985	0.412482	0	0.247489	2460	Early taxa | functional loss	odoribacter	other functional metabolism	SM remodeling	loss/deactivation	not_axis_evidence	FALSE	FALSE	Early taxa | functional loss | odoribacter | other functional metabolism | SM remodeling | loss/deactivation
H5_Loss_Bacteroides_Fusobacterium_Odoribacter	bacteroides	Bacteroides	ANAGLYCOLYSIS-PWY: glycolysis III (from glucose)	loss	galactonic acid	metabolite	galactonic	indeterminate	No sufficiently direct substrate/product relationship from the available labels.	801.716	0	179.678	1090.6	12038	13671.3	1830.65	0	0	520	7446	16630	-0.529819	-0.294847	10	7	10	-1830.65	6926	inverse		0	9184	indeterminate		-1830.65	16110	inverse		0	0			3.4644		4.99913	not_prioritized	0.529819	0.294847	0.412333	0	0.2474	2461	Early taxa | functional loss	bacteroides	carbohydrate/inositol metabolism	carbohydrate metabolites	loss/deactivation	not_axis_evidence	FALSE	FALSE	Early taxa | functional loss | bacteroides | carbohydrate/inositol metabolism | carbohydrate metabolites | loss/deactivation
H5_Loss_Bacteroides_Fusobacterium_Odoribacter	odoribacter	Odoribacter	PANTO-PWY: phosphopantothenate biosynthesis I	loss	SM (d34:0)	lipid	^sm\b	indeterminate	Complex lipid readout; not treated as a direct pathway substrate/product.	931.666	0	753.511	4.63817	0.141014	0.0815937	1459.48	0	0	5.15806	0.130681	0.151346	0.312537	0.510954	10	6	10	-1459.48	-5.02738	positive		0	0.0206644	indeterminate		-1459.48	-5.00672	positive		0	0			-5.03965		-5.09091	not_prioritized	0.312537	0.510954	0.411746	0	0.247047	2462	Early taxa | functional loss	odoribacter	lipid/CoA biosynthesis	SM remodeling	loss/deactivation	not_axis_evidence	FALSE	FALSE	Early taxa | functional loss | odoribacter | lipid/CoA biosynthesis | SM remodeling | loss/deactivation
H5_Loss_Bacteroides_Fusobacterium_Odoribacter	bacteroides	Bacteroides	ANAGLYCOLYSIS-PWY: glycolysis III (from glucose)	loss	Ceramide (d34:0)	lipid	^ceramide	indeterminate	Complex lipid readout; not treated as a direct pathway substrate/product.	801.716	0	179.678	85.4997	6.23376	5.53645	1830.65	0	0	81.7297	5.68445	6.78306	0.565702	0.257779	10	7	10	-1830.65	-76.0453	positive		0	1.09861	indeterminate		-1830.65	-74.9466	positive		0	0			-3.77775		-3.59085	not_prioritized	0.565702	0.257779	0.41174	0	0.247044	2463	Early taxa | functional loss	bacteroides	carbohydrate/inositol metabolism	ceramide remodeling	loss/deactivation	not_axis_evidence	FALSE	FALSE	Early taxa | functional loss | bacteroides | carbohydrate/inositol metabolism | ceramide remodeling | loss/deactivation
H5_Loss_Bacteroides_Fusobacterium_Odoribacter	bacteroides	Bacteroides	PWY-7220: adenosine deoxyribonucleotides de novo biosynthesis II	loss	Ceramide (d42:2) A	lipid	^ceramide	indeterminate	Complex lipid readout; not treated as a direct pathway substrate/product.	2653.95	0	586.615	16.0568	1.13528	0.644738	3612.1	0	0	5.32582	1.58303	0.687536	0.244051	-0.579216	10	7	10	-3612.1	-3.74279	positive		0	-0.895497	indeterminate		-3612.1	-4.63828	positive		0	0			-3.82206		-2.9535	not_prioritized	0.244051	0.579216	0.411634	0	0.24698	2464	Early taxa | functional loss	bacteroides	purine/nucleotide metabolism	ceramide remodeling	loss/deactivation	not_axis_evidence	FALSE	FALSE	Early taxa | functional loss | bacteroides | purine/nucleotide metabolism | ceramide remodeling | loss/deactivation
H5_Loss_Bacteroides_Fusobacterium_Odoribacter	bacteroides	Bacteroides	PWY-7222: guanosine deoxyribonucleotides de novo biosynthesis II	loss	Ceramide (d42:2) A	lipid	^ceramide	indeterminate	Complex lipid readout; not treated as a direct pathway substrate/product.	2653.95	0	586.615	16.0568	1.13528	0.644738	3612.1	0	0	5.32582	1.58303	0.687536	0.244051	-0.579216	10	7	10	-3612.1	-3.74279	positive		0	-0.895497	indeterminate		-3612.1	-4.63828	positive		0	0			-3.82206		-2.9535	not_prioritized	0.244051	0.579216	0.411634	0	0.24698	2464	Early taxa | functional loss	bacteroides	purine/nucleotide metabolism	ceramide remodeling	loss/deactivation	not_axis_evidence	FALSE	FALSE	Early taxa | functional loss | bacteroides | purine/nucleotide metabolism | ceramide remodeling | loss/deactivation
H5_Loss_Bacteroides_Fusobacterium_Odoribacter	fusobacterium	Fusobacterium	PWY-5659: GDP-mannose biosynthesis	loss	1,3,5-trimethylcyanuric acid	metabolite	uric acid	indeterminate	No sufficiently direct substrate/product relationship from the available labels.	46.9061	0	0	46188.4	18348.5	46097	0	0	0	26771	12866	23831	0.54224	0.280902	10	4	10	0	-13905	indeterminate		0	10965	indeterminate		0	-2940	indeterminate		0	0			-1.33187		-0.167832	not_prioritized	0.54224	0.280902	0.411571	0	0.246943	2466	Early taxa | functional loss	fusobacterium	other functional metabolism	purine metabolites	loss/deactivation	not_axis_evidence	FALSE	FALSE	Early taxa | functional loss | fusobacterium | other functional metabolism | purine metabolites | loss/deactivation
H5_Loss_Bacteroides_Fusobacterium_Odoribacter	odoribacter	Odoribacter	DTDPRHAMSYN-PWY: dTDP-&beta;-L-rhamnose biosynthesis	loss	lauric acid	metabolite	uric acid	indeterminate	No sufficiently direct substrate/product relationship from the available labels.	2004.47	0	1350.23	24916.4	31238.5	39533	2691.17	0	0	20339	17246	45231	-0.372486	-0.450597	10	6	10	-2691.17	-3093	positive		0	27985	indeterminate		-2691.17	24892	inverse		0	0			0.32623		1.15306	not_prioritized	0.372486	0.450597	0.411542	0	0.246925	2467	Early taxa | functional loss	odoribacter	other functional metabolism	purine metabolites	loss/deactivation	not_axis_evidence	FALSE	FALSE	Early taxa | functional loss | odoribacter | other functional metabolism | purine metabolites | loss/deactivation
H5_Loss_Bacteroides_Fusobacterium_Odoribacter	odoribacter	Odoribacter	TRNA-CHARGING-PWY: tRNA charging	loss	LPC (18:0) A	lipid	^lpc\b	indeterminate	Complex lipid readout; not treated as a direct pathway substrate/product.	1634.38	0	1487.11	0.0629315	0.147398	0.0830015	1528.74	0	0	0.0345404	0.0844309	0.210364	0.366753	0.456071	10	6	10	-1528.74	0.0498904	inverse		0	0.125934	indeterminate		-1528.74	0.175824	inverse		0	0			1.22786		2.60653	not_prioritized	0.366753	0.456071	0.411412	0	0.246847	2468	Early taxa | functional loss	odoribacter	nucleotide/cofactor processes	LPC remodeling	loss/deactivation	not_axis_evidence	FALSE	FALSE	Early taxa | functional loss | odoribacter | nucleotide/cofactor processes | LPC remodeling | loss/deactivation
H5_Loss_Bacteroides_Fusobacterium_Odoribacter	bacteroides	Bacteroides	PWY-7791: UMP biosynthesis III	loss	PE (p-38:5) or PE (o-38:6)	lipid	^pe\b	indeterminate	Complex lipid readout; not treated as a direct pathway substrate/product.	979.649	0	217.867	0.0691586	0.00823329	0.0066936	1521.17	0	0	0.0379174	0.00842253	0.00804405	0.468157	-0.354639	10	6	10	-1521.17	-0.0294949	positive		0	-0.000378481	indeterminate		-1521.17	-0.0298733	positive		0	0			-3.07037		-2.23687	not_prioritized	0.468157	0.354639	0.411398	0	0.246839	2469	Early taxa | functional loss	bacteroides	other functional metabolism	PE remodeling	loss/deactivation	not_axis_evidence	FALSE	FALSE	Early taxa | functional loss | bacteroides | other functional metabolism | PE remodeling | loss/deactivation
H5_Loss_Bacteroides_Fusobacterium_Odoribacter	bacteroides	Bacteroides	BRANCHED-CHAIN-AA-SYN-PWY: superpathway of branched chain amino acid biosynthesis	loss	SM (d42:2) A	lipid	^sm\b	indeterminate	Complex lipid readout; not treated as a direct pathway substrate/product.	627.118	0	152.283	0.7709	0.0178976	0.0160485	954.164	0	0	0.380141	0.0225964	0.0131988	0.647308	0.175395	10	6	10	-954.164	-0.357544	positive		0	-0.00939765	indeterminate		-954.164	-0.366942	positive		0	0			-5.4287		-4.84806	candidate_link	0.647308	0.175395	0.411351	0	0.246811	2470	Early taxa | functional loss	bacteroides	amino-acid metabolism	SM remodeling	loss/deactivation	not_axis_evidence	FALSE	FALSE	Early taxa | functional loss | bacteroides | amino-acid metabolism | SM remodeling | loss/deactivation
H5_Loss_Bacteroides_Fusobacterium_Odoribacter	bacteroides	Bacteroides	PWY-5667: CDP-diacylglycerol biosynthesis I	loss	lactic acid	metabolite	lactic acid	indeterminate	No sufficiently direct substrate/product relationship from the available labels.	768.927	0	171.78	16200.4	436385	1182961	1115.07	0	0	7115	652997	219773	-0.477068	-0.345562	10	7	10	-1115.07	645882	inverse		0	-433224	indeterminate		-1115.07	212658	inverse		0	0			4.7515		4.94901	not_prioritized	0.477068	0.345562	0.411315	0	0.246789	2471	Early taxa | functional loss	bacteroides	other functional metabolism	fermentation acids	loss/deactivation	not_axis_evidence	FALSE	FALSE	Early taxa | functional loss | bacteroides | other functional metabolism | fermentation acids | loss/deactivation
H5_Loss_Bacteroides_Fusobacterium_Odoribacter	bacteroides	Bacteroides	PWY0-1319: CDP-diacylglycerol biosynthesis II	loss	lactic acid	metabolite	lactic acid	indeterminate	No sufficiently direct substrate/product relationship from the available labels.	768.927	0	171.78	16200.4	436385	1182961	1115.07	0	0	7115	652997	219773	-0.477068	-0.345562	10	7	10	-1115.07	645882	inverse		0	-433224	indeterminate		-1115.07	212658	inverse		0	0			4.7515		4.94901	not_prioritized	0.477068	0.345562	0.411315	0	0.246789	2471	Early taxa | functional loss	bacteroides	other functional metabolism	fermentation acids	loss/deactivation	not_axis_evidence	FALSE	FALSE	Early taxa | functional loss | bacteroides | other functional metabolism | fermentation acids | loss/deactivation
H5_Loss_Bacteroides_Fusobacterium_Odoribacter	bacteroides	Bacteroides	SER-GLYSYN-PWY: superpathway of L-serine and glycine biosynthesis I	loss	SM (d42:3)	lipid	^sm\b	indeterminate	Complex lipid readout; not treated as a direct pathway substrate/product.	2276.6	0	493.258	0.454463	0.0133786	0.0118492	3897.95	0	0	0.179292	0.0160293	0.0107279	0.598409	0.224112	10	7	10	-3897.95	-0.163262	positive		0	-0.00530141	indeterminate		-3897.95	-0.168564	positive		0	0			-5.08616		-4.06287	not_prioritized	0.598409	0.224112	0.41126	0	0.246756	2473	Early taxa | functional loss	bacteroides	other functional metabolism	SM remodeling	loss/deactivation	not_axis_evidence	FALSE	FALSE	Early taxa | functional loss | bacteroides | other functional metabolism | SM remodeling | loss/deactivation
H5_Loss_Bacteroides_Fusobacterium_Odoribacter	odoribacter	Odoribacter	HISDEG-PWY: L-histidine degradation I	loss	adenine	metabolite	adenine	positive	Compatible with downstream degradation relationship.	1754.29	5.35135	1455.64	2388.8	2481.5	9961.67	1921.16	10.7027	0	691	2994	1969	-0.325614	-0.0522233	10	7	10	-1910.46	2303	inverse	FALSE	-10.7027	-1025	positive	TRUE	-1921.16	1278	inverse	FALSE	3	1	0.333333	-8.35677	0.0549264		1.51071	not_prioritized	0.325614	0.0522233	0.188919	0.333333	0.246685	2474	Early taxa | functional loss	odoribacter	amino-acid metabolism	purine metabolites	loss/deactivation	not_axis_evidence	FALSE	FALSE	Early taxa | functional loss | odoribacter | amino-acid metabolism | purine metabolites | loss/deactivation
H5_Loss_Bacteroides_Fusobacterium_Odoribacter	bacteroides	Bacteroides	ANAGLYCOLYSIS-PWY: glycolysis III (from glucose)	loss	SM (d32:0)	lipid	^sm\b	indeterminate	Complex lipid readout; not treated as a direct pathway substrate/product.	801.716	0	179.678	3.58156	0.352269	0.158958	1830.65	0	0	1.74878	0.437949	0.26659	0.450078	0.371526	10	7	10	-1830.65	-1.31083	positive		0	-0.171359	indeterminate		-1830.65	-1.48219	positive		0	0			-3.34584		-2.71365	not_prioritized	0.450078	0.371526	0.410802	0	0.246481	2475	Early taxa | functional loss	bacteroides	carbohydrate/inositol metabolism	SM remodeling	loss/deactivation	not_axis_evidence	FALSE	FALSE	Early taxa | functional loss | bacteroides | carbohydrate/inositol metabolism | SM remodeling | loss/deactivation
H5_Loss_Bacteroides_Fusobacterium_Odoribacter	bacteroides	Bacteroides	PWY-6125: superpathway of guanosine nucleotides de novo biosynthesis II	loss	PE (34:2)	lipid	^pe\b	indeterminate	Complex lipid readout; not treated as a direct pathway substrate/product.	1120.63	0	261.792	39.9631	0.0505274	0.0417743	1240.35	0	0	4.8489	0.042759	0.0582958	0.448153	-0.373403	10	6	10	-1240.35	-4.80614	positive		0	0.0155368	indeterminate		-1240.35	-4.7906	positive		0	0			-9.62739		-6.37812	not_prioritized	0.448153	0.373403	0.410778	0	0.246467	2476	Early taxa | functional loss	bacteroides	purine/nucleotide metabolism	PE remodeling	loss/deactivation	not_axis_evidence	FALSE	FALSE	Early taxa | functional loss | bacteroides | purine/nucleotide metabolism | PE remodeling | loss/deactivation
H5_Loss_Bacteroides_Fusobacterium_Odoribacter	bacteroides	Bacteroides	COA-PWY: coenzyme A biosynthesis I (prokaryotic)	loss	SM (d38:1)	lipid	^sm\b	indeterminate	Complex lipid readout; not treated as a direct pathway substrate/product.	822.459	0	210.63	0.426885	0.0258289	0.021999	1089.22	0	0	0.209593	0.0363667	0.0152911	0.674621	0.146672	10	6	10	-1089.22	-0.173226	positive		0	-0.0210756	indeterminate		-1089.22	-0.194302	positive		0	0			-4.04679		-3.77682	candidate_link	0.674621	0.146672	0.410647	0	0.246388	2477	Early taxa | functional loss	bacteroides	lipid/CoA biosynthesis	SM remodeling	loss/deactivation	not_axis_evidence	FALSE	FALSE	Early taxa | functional loss | bacteroides | lipid/CoA biosynthesis | SM remodeling | loss/deactivation
H5_Loss_Bacteroides_Fusobacterium_Odoribacter	odoribacter	Odoribacter	PWY-7953: UDP-N-acetylmuramoyl-pentapeptide biosynthesis III (meso-diaminopimelate containing)	loss	SM (d34:0)	lipid	^sm\b	indeterminate	Complex lipid readout; not treated as a direct pathway substrate/product.	951.372	0	661.41	4.63817	0.141014	0.0815937	1342.87	0	0	5.15806	0.130681	0.151346	0.339312	0.481872	10	6	10	-1342.87	-5.02738	positive		0	0.0206644	indeterminate		-1342.87	-5.00672	positive		0	0			-5.03965		-5.09091	not_prioritized	0.339312	0.481872	0.410592	0	0.246355	2478	Early taxa | functional loss	odoribacter	nucleotide/cofactor processes	SM remodeling	loss/deactivation	not_axis_evidence	FALSE	FALSE	Early taxa | functional loss | odoribacter | nucleotide/cofactor processes | SM remodeling | loss/deactivation
H5_Loss_Bacteroides_Fusobacterium_Odoribacter	bacteroides	Bacteroides	VALSYN-PWY: L-valine biosynthesis	loss	Ceramide (d33:1)	lipid	^ceramide	indeterminate	Complex lipid readout; not treated as a direct pathway substrate/product.	972.335	0	242.279	55.997	2.38822	1.81162	1290.05	0	0	80.2964	2.60476	2.17167	0.577851	0.24313	10	6	10	-1290.05	-77.6916	positive		0	-0.433094	indeterminate		-1290.05	-78.1247	positive		0	0			-4.55134		-5.20846	not_prioritized	0.577851	0.24313	0.41049	0	0.246294	2479	Early taxa | functional loss	bacteroides	other functional metabolism	ceramide remodeling	loss/deactivation	not_axis_evidence	FALSE	FALSE	Early taxa | functional loss | bacteroides | other functional metabolism | ceramide remodeling | loss/deactivation
H5_Loss_Bacteroides_Fusobacterium_Odoribacter	bacteroides	Bacteroides	ANAGLYCOLYSIS-PWY: glycolysis III (from glucose)	loss	kynurenic acid	metabolite	kynuren	indeterminate	No sufficiently direct substrate/product relationship from the available labels.	801.716	0	179.678	1162.4	1134.5	558.667	1830.65	0	0	794	1401	868	-0.0734866	-0.747038	10	7	10	-1830.65	607	inverse		0	-533	indeterminate		-1830.65	74	inverse		0	0			-0.03505		0.128556	candidate_link	0.0734866	0.747038	0.410262	0	0.246157	2480	Early taxa | functional loss	bacteroides	carbohydrate/inositol metabolism	other metabolites	loss/deactivation	not_axis_evidence	FALSE	FALSE	Early taxa | functional loss | bacteroides | carbohydrate/inositol metabolism | other metabolites | loss/deactivation
H5_Loss_Bacteroides_Fusobacterium_Odoribacter	bacteroides	Bacteroides	ILEUSYN-PWY: L-isoleucine biosynthesis I (from threonine)	loss	lactic acid	metabolite	lactic acid	indeterminate	No sufficiently direct substrate/product relationship from the available labels.	851.856	0	210.242	16200.4	436385	1182961	1199.27	0	0	7115	652997	219773	-0.4568	-0.36363	10	6	10	-1199.27	645882	inverse		0	-433224	indeterminate		-1199.27	212658	inverse		0	0			4.7515		4.94901	not_prioritized	0.4568	0.36363	0.410215	0	0.246129	2481	Early taxa | functional loss	bacteroides	amino-acid metabolism	fermentation acids	loss/deactivation	not_axis_evidence	FALSE	FALSE	Early taxa | functional loss | bacteroides | amino-acid metabolism | fermentation acids | loss/deactivation
H5_Loss_Bacteroides_Fusobacterium_Odoribacter	odoribacter	Odoribacter	PWY-7851: coenzyme A biosynthesis II (eukaryotic)	loss	LPC (18:0) A	lipid	^lpc\b	indeterminate	Complex lipid readout; not treated as a direct pathway substrate/product.	948.579	0	801.513	0.0629315	0.147398	0.0830015	900.406	0	0	0.0345404	0.0844309	0.210364	0.362834	0.457588	10	6	10	-900.406	0.0498904	inverse		0	0.125934	indeterminate		-900.406	0.175824	inverse		0	0			1.22786		2.60653	not_prioritized	0.362834	0.457588	0.410211	0	0.246127	2482	Early taxa | functional loss	odoribacter	lipid/CoA biosynthesis	LPC remodeling	loss/deactivation	not_axis_evidence	FALSE	FALSE	Early taxa | functional loss | odoribacter | lipid/CoA biosynthesis | LPC remodeling | loss/deactivation
H5_Loss_Bacteroides_Fusobacterium_Odoribacter	bacteroides	Bacteroides	CALVIN-PWY: Calvin-Benson-Bassham cycle	loss	PE (40:6)	lipid	^pe\b	indeterminate	Complex lipid readout; not treated as a direct pathway substrate/product.	448.677	0	98.861	0.249364	0.0416378	0.188936	914.59	0	0			0.0416378	0.522199	0.298169	7	7	7	-914.59		indeterminate		0		indeterminate		-914.59		indeterminate		0	0			-2.58229			not_prioritized	0.522199	0.298169	0.410184	0	0.246111	2483	Early taxa | functional loss	bacteroides	other functional metabolism	PE remodeling	loss/deactivation	not_axis_evidence	FALSE	FALSE	Early taxa | functional loss | bacteroides | other functional metabolism | PE remodeling | loss/deactivation
H5_Loss_Bacteroides_Fusobacterium_Odoribacter	bacteroides	Bacteroides	COA-PWY: coenzyme A biosynthesis I (prokaryotic)	loss	indole-3-lactate	metabolite	indole;lactate	indeterminate	No direct substrate/product relationship assigned.	822.459	0	210.63	842	2475	4450.33	1089.22	0	0	693	3018	1932	-0.464976	-0.355341	10	6	10	-1089.22	2325	inverse		0	-1086	indeterminate		-1089.22	1239	inverse		0	0			1.55554		1.47917	not_prioritized	0.464976	0.355341	0.410158	0	0.246095	2484	Early taxa | functional loss	bacteroides	lipid/CoA biosynthesis	fermentation acids	loss/deactivation	not_axis_evidence	FALSE	FALSE	Early taxa | functional loss | bacteroides | lipid/CoA biosynthesis | fermentation acids | loss/deactivation
H5_Loss_Bacteroides_Fusobacterium_Odoribacter	odoribacter	Odoribacter	RIBOSYN2-PWY: flavin biosynthesis I (bacteria and plants)	loss	SM (d34:1)	lipid	^sm\b	indeterminate	Complex lipid readout; not treated as a direct pathway substrate/product.	1472.32	0	778.593	0.770796	0.0149485	0.0127248	2079.09	0	0	0.665395	0.0147924	0.0151046	0.424082	0.39607	10	6	10	-2079.09	-0.650602	positive		0	0.000312136	indeterminate		-2079.09	-0.65029	positive		0	0			-5.68828		-5.46115	not_prioritized	0.424082	0.39607	0.410076	0	0.246046	2485	Early taxa | functional loss	odoribacter	other functional metabolism	SM remodeling	loss/deactivation	not_axis_evidence	FALSE	FALSE	Early taxa | functional loss | odoribacter | other functional metabolism | SM remodeling | loss/deactivation
H5_Loss_Bacteroides_Fusobacterium_Odoribacter	bacteroides	Bacteroides	PWY-5686: UMP biosynthesis I	loss	SM (d36:1)	lipid	^sm\b	indeterminate	Complex lipid readout; not treated as a direct pathway substrate/product.	632.92	0	151.809	0.530352	0.0359985	0.0245782	924.633	0	0	0.238832	0.0670367	0.00496026	0.644684	0.175402	10	6	10	-924.633	-0.171795	positive		0	-0.0620765	indeterminate		-924.633	-0.233871	positive		0	0			-3.88094		-5.58943	candidate_link	0.644684	0.175402	0.410043	0	0.246026	2486	Early taxa | functional loss	bacteroides	other functional metabolism	SM remodeling	loss/deactivation	not_axis_evidence	FALSE	FALSE	Early taxa | functional loss | bacteroides | other functional metabolism | SM remodeling | loss/deactivation
H5_Loss_Bacteroides_Fusobacterium_Odoribacter	bacteroides	Bacteroides	COA-PWY: coenzyme A biosynthesis I (prokaryotic)	loss	Ceramide (d42:2) A	lipid	^ceramide	indeterminate	Complex lipid readout; not treated as a direct pathway substrate/product.	822.459	0	210.63	16.0568	1.13528	0.644738	1089.22	0	0	5.32582	1.58303	0.687536	0.317375	-0.502643	10	6	10	-1089.22	-3.74279	positive		0	-0.895497	indeterminate		-1089.22	-4.63828	positive		0	0			-3.82206		-2.9535	not_prioritized	0.317375	0.502643	0.410009	0	0.246005	2487	Early taxa | functional loss	bacteroides	lipid/CoA biosynthesis	ceramide remodeling	loss/deactivation	not_axis_evidence	FALSE	FALSE	Early taxa | functional loss | bacteroides | lipid/CoA biosynthesis | ceramide remodeling | loss/deactivation
H5_Loss_Bacteroides_Fusobacterium_Odoribacter	bacteroides	Bacteroides	PWY-6125: superpathway of guanosine nucleotides de novo biosynthesis II	loss	SM (d42:2) B	lipid	^sm\b	indeterminate	Complex lipid readout; not treated as a direct pathway substrate/product.	1120.63	0	261.792	0.210461	0.00781803	0.00615745	1240.35	0	0	0.0849065	0.00960231	0.00603375	0.496738	-0.323245	10	6	10	-1240.35	-0.0753042	positive		0	-0.00356856	indeterminate		-1240.35	-0.0788728	positive		0	0			-4.75061		-3.81475	not_prioritized	0.496738	0.323245	0.409992	0	0.245995	2488	Early taxa | functional loss	bacteroides	purine/nucleotide metabolism	SM remodeling	loss/deactivation	not_axis_evidence	FALSE	FALSE	Early taxa | functional loss | bacteroides | purine/nucleotide metabolism | SM remodeling | loss/deactivation
H5_Loss_Bacteroides_Fusobacterium_Odoribacter	bacteroides	Bacteroides	HISDEG-PWY: L-histidine degradation I	loss	Ceramide (d40:0)	lipid	^ceramide	indeterminate	Complex lipid readout; not treated as a direct pathway substrate/product.	1027.68	0	257.247	13.2435	2.2912	1.37657	1750.36	0	0	9.22159	2.72756	1.85484	0.640491	0.179065	10	6	10	-1750.36	-6.49403	positive		0	-0.872721	indeterminate		-1750.36	-7.36676	positive		0	0			-2.53111		-2.31372	candidate_link	0.640491	0.179065	0.409778	0	0.245867	2489	Early taxa | functional loss	bacteroides	amino-acid metabolism	ceramide remodeling	loss/deactivation	not_axis_evidence	FALSE	FALSE	Early taxa | functional loss | bacteroides | amino-acid metabolism | ceramide remodeling | loss/deactivation
H5_Loss_Bacteroides_Fusobacterium_Odoribacter	bacteroides	Bacteroides	CALVIN-PWY: Calvin-Benson-Bassham cycle	loss	SM (d38:2)	lipid	^sm\b	indeterminate	Complex lipid readout; not treated as a direct pathway substrate/product.	448.677	0	98.861	0.360128	0.026352	0.0217725	914.59	0	0	0.153215	0.02938	0.023324	0.510137	0.30917	10	7	10	-914.59	-0.123835	positive		0	-0.00605594	indeterminate		-914.59	-0.129891	positive		0	0			-3.77252		-2.71567	not_prioritized	0.510137	0.30917	0.409653	0	0.245792	2490	Early taxa | functional loss	bacteroides	other functional metabolism	SM remodeling	loss/deactivation	not_axis_evidence	FALSE	FALSE	Early taxa | functional loss | bacteroides | other functional metabolism | SM remodeling | loss/deactivation
H5_Loss_Bacteroides_Fusobacterium_Odoribacter	bacteroides	Bacteroides	COA-PWY: coenzyme A biosynthesis I (prokaryotic)	loss	SM (d41:2)	lipid	^sm\b	indeterminate	Complex lipid readout; not treated as a direct pathway substrate/product.	822.459	0	210.63	0.247872	0.0178384	0.0187935	1089.22	0	0	0.0993117	0.0160325	0.0196442	0.657242	0.16206	10	6	10	-1089.22	-0.0832792	positive		0	0.00361176	indeterminate		-1089.22	-0.0796674	positive		0	0			-3.79654		-2.33786	candidate_link	0.657242	0.16206	0.409651	0	0.245791	2491	Early taxa | functional loss	bacteroides	lipid/CoA biosynthesis	SM remodeling	loss/deactivation	not_axis_evidence	FALSE	FALSE	Early taxa | functional loss | bacteroides | lipid/CoA biosynthesis | SM remodeling | loss/deactivation
H5_Loss_Bacteroides_Fusobacterium_Odoribacter	odoribacter	Odoribacter	PWY-6124: inosine-5'-phosphate biosynthesis II	loss	LPC (18:0) A	lipid	^lpc\b	indeterminate	Complex lipid readout; not treated as a direct pathway substrate/product.	3090.97	7.69693	2710.89	0.0629315	0.147398	0.0830015	2902.08	15.3939	0	0.0345404	0.0844309	0.210364	0.36189	0.457246	10	8	10	-2886.69	0.0498904	inverse		-15.3939	0.125934	inverse		-2902.08	0.175824	inverse		0	0		-8.64956	1.22786		2.60653	not_prioritized	0.36189	0.457246	0.409568	0	0.245741	2492	Early taxa | functional loss	odoribacter	purine/nucleotide metabolism	LPC remodeling	loss/deactivation	not_axis_evidence	FALSE	FALSE	Early taxa | functional loss | odoribacter | purine/nucleotide metabolism | LPC remodeling | loss/deactivation
H5_Loss_Bacteroides_Fusobacterium_Odoribacter	bacteroides	Bacteroides	VALSYN-PWY: L-valine biosynthesis	loss	glucose	metabolite	glucose	indeterminate	No sufficiently direct substrate/product relationship from the available labels.	972.335	0	242.279	7666	240063	401759	1290.05	0	0	5949	280646	199480	-0.638324	-0.18069	10	6	10	-1290.05	274697	inverse		0	-81166	indeterminate		-1290.05	193531	inverse		0	0			4.9688		5.06745	candidate_link	0.638324	0.18069	0.409507	0	0.245704	2493	Early taxa | functional loss	bacteroides	other functional metabolism	carbohydrate metabolites	loss/deactivation	not_axis_evidence	FALSE	FALSE	Early taxa | functional loss | bacteroides | other functional metabolism | carbohydrate metabolites | loss/deactivation
H5_Loss_Bacteroides_Fusobacterium_Odoribacter	bacteroides	Bacteroides	PWY-5695: inosine 5'-phosphate degradation	loss	indole-3-lactate	metabolite	indole;lactate	indeterminate	No sufficiently direct substrate/product relationship from the available labels.	536.144	0	161.987	842	2475	4450.33	414.419	0	0	693	3018	1932	-0.4361	-0.382511	10	6	10	-414.419	2325	inverse		0	-1086	indeterminate		-414.419	1239	inverse		0	0			1.55554		1.47917	not_prioritized	0.4361	0.382511	0.409305	0	0.245583	2494	Early taxa | functional loss	bacteroides	purine/nucleotide metabolism	fermentation acids	loss/deactivation	not_axis_evidence	FALSE	FALSE	Early taxa | functional loss | bacteroides | purine/nucleotide metabolism | fermentation acids | loss/deactivation
H5_Loss_Bacteroides_Fusobacterium_Odoribacter	bacteroides	Bacteroides	CALVIN-PWY: Calvin-Benson-Bassham cycle	loss	arachidonic acid	metabolite	arachid	indeterminate	No sufficiently direct substrate/product relationship from the available labels.	448.677	0	98.861	10127.4	5912	6107	914.59	0	0	992	5029	6795	-0.137721	-0.68083	10	7	10	-914.59	4037	inverse		0	1766	indeterminate		-914.59	5803	inverse		0	0			-0.776546		2.77606	candidate_link	0.137721	0.68083	0.409275	0	0.245565	2495	Early taxa | functional loss	bacteroides	other functional metabolism	other metabolites	loss/deactivation	not_axis_evidence	FALSE	FALSE	Early taxa | functional loss | bacteroides | other functional metabolism | other metabolites | loss/deactivation
H5_Loss_Bacteroides_Fusobacterium_Odoribacter	bacteroides	Bacteroides	PWY-6609: adenine and adenosine salvage III	loss	PE (p-34:1) or PE (o-34:2)	lipid	^pe\b	indeterminate	Complex lipid readout; not treated as a direct pathway substrate/product.	708.407	0	247.225	6.11577	0.148492	0.0862684	343.542	0	0	3.32279	0.147085	0.149898	0.63137	0.187156	10	6	10	-343.542	-3.1757	positive		0	0.0028131	indeterminate		-343.542	-3.17289	positive		0	0			-5.36408		-4.47034	candidate_link	0.63137	0.187156	0.409263	0	0.245558	2496	Early taxa | functional loss	bacteroides	purine/nucleotide metabolism	PE remodeling	loss/deactivation	not_axis_evidence	FALSE	FALSE	Early taxa | functional loss | bacteroides | purine/nucleotide metabolism | PE remodeling | loss/deactivation
H5_Loss_Bacteroides_Fusobacterium_Odoribacter	bacteroides	Bacteroides	PYRIDNUCSYN-PWY: NAD de novo biosynthesis I (from aspartate)	loss	SM (d32:1)	lipid	^sm\b	indeterminate	Complex lipid readout; not treated as a direct pathway substrate/product.	450.91	0	111.608	0.966839	0.0117765	0.00984587	879.111	0	0	0.772987	0.0124267	0.0111262	0.567772	0.250553	10	6	10	-879.111	-0.760561	positive		0	-0.00130054	indeterminate		-879.111	-0.761861	positive		0	0			-6.3593		-6.11841	not_prioritized	0.567772	0.250553	0.409162	0	0.245497	2497	Early taxa | functional loss	bacteroides	other functional metabolism	SM remodeling	loss/deactivation	not_axis_evidence	FALSE	FALSE	Early taxa | functional loss | bacteroides | other functional metabolism | SM remodeling | loss/deactivation
H5_Loss_Bacteroides_Fusobacterium_Odoribacter	bacteroides	Bacteroides	PWY-7977: L-methionine biosynthesis IV	loss	lactic acid	metabolite	lactic acid	indeterminate	No sufficiently direct substrate/product relationship from the available labels.	755.848	0	201.46	16200.4	436385	1182961	980.52	0	0	7115	652997	219773	-0.443836	-0.374487	10	6	10	-980.52	645882	inverse		0	-433224	indeterminate		-980.52	212658	inverse		0	0			4.7515		4.94901	not_prioritized	0.443836	0.374487	0.409161	0	0.245497	2498	Early taxa | functional loss	bacteroides	other functional metabolism	fermentation acids	loss/deactivation	not_axis_evidence	FALSE	FALSE	Early taxa | functional loss | bacteroides | other functional metabolism | fermentation acids | loss/deactivation
H5_Loss_Bacteroides_Fusobacterium_Odoribacter	bacteroides	Bacteroides	PWY-7977: L-methionine biosynthesis IV	loss	PE (p-40:6) or PE (o-40:7)	lipid	^pe\b	indeterminate	Complex lipid readout; not treated as a direct pathway substrate/product.	755.848	0	201.46	0.258017	0.01499	0.0190092	980.52	0	0	0.137758	0.0175329	0.0124471	0.69305	0.12441	10	6	10	-980.52	-0.120225	positive		0	-0.00508576	indeterminate		-980.52	-0.125311	positive		0	0			-4.1054		-3.46826	candidate_link	0.69305	0.12441	0.40873	0	0.245238	2499	Early taxa | functional loss	bacteroides	other functional metabolism	PE remodeling	loss/deactivation	not_axis_evidence	FALSE	FALSE	Early taxa | functional loss | bacteroides | other functional metabolism | PE remodeling | loss/deactivation
H5_Loss_Bacteroides_Fusobacterium_Odoribacter	bacteroides	Bacteroides	PWY-5667: CDP-diacylglycerol biosynthesis I	loss	palmitic acid	metabolite	palmit	indeterminate	No sufficiently direct substrate/product relationship from the available labels.	768.927	0	171.78	782371	340569	171324	1115.07	0	0	1586188	222418	458720	0.416409	0.400927	10	7	10	-1115.07	-1363770	positive		0	236302	indeterminate		-1115.07	-1127468	positive		0	0			-1.19991		-1.78988	not_prioritized	0.416409	0.400927	0.408668	0	0.245201	2500	Early taxa | functional loss	bacteroides	other functional metabolism	fatty-acid metabolites	loss/deactivation	not_axis_evidence	FALSE	FALSE	Early taxa | functional loss | bacteroides | other functional metabolism | fatty-acid metabolites | loss/deactivation
H5_Loss_Bacteroides_Fusobacterium_Odoribacter	bacteroides	Bacteroides	PWY0-1319: CDP-diacylglycerol biosynthesis II	loss	palmitic acid	metabolite	palmit	indeterminate	No sufficiently direct substrate/product relationship from the available labels.	768.927	0	171.78	782371	340569	171324	1115.07	0	0	1586188	222418	458720	0.416409	0.400927	10	7	10	-1115.07	-1363770	positive		0	236302	indeterminate		-1115.07	-1127468	positive		0	0			-1.19991		-1.78988	not_prioritized	0.416409	0.400927	0.408668	0	0.245201	2500	Early taxa | functional loss	bacteroides	other functional metabolism	fatty-acid metabolites	loss/deactivation	not_axis_evidence	FALSE	FALSE	Early taxa | functional loss | bacteroides | other functional metabolism | fatty-acid metabolites | loss/deactivation
H5_Loss_Bacteroides_Fusobacterium_Odoribacter	bacteroides	Bacteroides	PWY-5103: L-isoleucine biosynthesis III	loss	Ceramide (d42:0)	lipid	^ceramide	indeterminate	Complex lipid readout; not treated as a direct pathway substrate/product.	776.972	0	191.739	24.8527	0.738703	0.648629	1127.47	0	0	21.1679	0.705814	0.771592	0.638905	0.178367	10	6	10	-1127.47	-20.4621	positive		0	0.0657773	indeterminate		-1127.47	-20.3963	positive		0	0			-5.07226		-4.7779	candidate_link	0.638905	0.178367	0.408636	0	0.245182	2502	Early taxa | functional loss	bacteroides	amino-acid metabolism	ceramide remodeling	loss/deactivation	not_axis_evidence	FALSE	FALSE	Early taxa | functional loss | bacteroides | amino-acid metabolism | ceramide remodeling | loss/deactivation
H5_Loss_Bacteroides_Fusobacterium_Odoribacter	fusobacterium	Fusobacterium	PWY-5659: GDP-mannose biosynthesis	loss	Ceramide (d34:0)	lipid	^ceramide	indeterminate	Complex lipid readout; not treated as a direct pathway substrate/product.	46.9061	0	0	85.4997	6.23376	5.53645	0	0	0	81.7297	5.68445	6.78306	0.676859	0.140096	10	4	10	0	-76.0453	indeterminate		0	1.09861	indeterminate		0	-74.9466	indeterminate		0	0			-3.77775		-3.59085	candidate_link	0.676859	0.140096	0.408477	0	0.245086	2503	Early taxa | functional loss	fusobacterium	other functional metabolism	ceramide remodeling	loss/deactivation	not_axis_evidence	FALSE	FALSE	Early taxa | functional loss | fusobacterium | other functional metabolism | ceramide remodeling | loss/deactivation
H5_Loss_Bacteroides_Fusobacterium_Odoribacter	odoribacter	Odoribacter	PWY-3841: folate transformations II (plants)	loss	uric acid	metabolite	uric acid	indeterminate	Not a direct output of salvage/de novo biosynthesis.	3778.79	7.52993	3035.64	1287.2	84081.5	147349	4444.72	0	15.0599	2867	104855	63308	-0.223901	-0.592996	10	7	10	-4444.72	101988	inverse		15.0599	-41547	inverse		-4429.66	60441	inverse		0	0		-8.97107	6.02948	-8.20524	4.46477	not_prioritized	0.223901	0.592996	0.408448	0	0.245069	2504	Early taxa | functional loss	odoribacter	other functional metabolism	purine metabolites	loss/deactivation	not_axis_evidence	FALSE	FALSE	Early taxa | functional loss | odoribacter | other functional metabolism | purine metabolites | loss/deactivation
H5_Loss_Bacteroides_Fusobacterium_Odoribacter	bacteroides	Bacteroides	PWY-6123: inosine-5'-phosphate biosynthesis I	loss	SM (d43:1)	lipid	^sm\b	indeterminate	Complex lipid readout; not treated as a direct pathway substrate/product.	979.002	0	281.074	0.444135	0.0784423	0.064904	829.865	0	0	0.305009	0.0753365	0.0815481	0.454185	-0.362478	10	6	10	-829.865	-0.229673	positive		0	0.00621167	indeterminate		-829.865	-0.223461	positive		0	0			-2.50129		-1.90313	not_prioritized	0.454185	0.362478	0.408331	0	0.244999	2505	Early taxa | functional loss	bacteroides	purine/nucleotide metabolism	SM remodeling	loss/deactivation	not_axis_evidence	FALSE	FALSE	Early taxa | functional loss | bacteroides | purine/nucleotide metabolism | SM remodeling | loss/deactivation
H5_Loss_Bacteroides_Fusobacterium_Odoribacter	bacteroides	Bacteroides	PWY-5686: UMP biosynthesis I	loss	PE (p-38:5) or PE (o-38:6)	lipid	^pe\b	indeterminate	Complex lipid readout; not treated as a direct pathway substrate/product.	632.92	0	151.809	0.0691586	0.00823329	0.0066936	924.633	0	0	0.0379174	0.00842253	0.00804405	0.471408	-0.345129	10	6	10	-924.633	-0.0294949	positive		0	-0.000378481	indeterminate		-924.633	-0.0298733	positive		0	0			-3.07037		-2.23687	not_prioritized	0.471408	0.345129	0.408269	0	0.244961	2506	Early taxa | functional loss	bacteroides	other functional metabolism	PE remodeling	loss/deactivation	not_axis_evidence	FALSE	FALSE	Early taxa | functional loss | bacteroides | other functional metabolism | PE remodeling | loss/deactivation
H5_Loss_Bacteroides_Fusobacterium_Odoribacter	odoribacter	Odoribacter	DTDPRHAMSYN-PWY: dTDP-&beta;-L-rhamnose biosynthesis	loss	stearic acid	metabolite	stear	indeterminate	No sufficiently direct substrate/product relationship from the available labels.	2004.47	0	1350.23	4700325	670738	710484	2691.17	0	0	7017657	618977	722500	0.347107	0.469348	10	6	10	-2691.17	-6398680	positive		0	103523	indeterminate		-2691.17	-6295157	positive		0	0			-2.80894		-3.27992	not_prioritized	0.347107	0.469348	0.408227	0	0.244936	2507	Early taxa | functional loss	odoribacter	other functional metabolism	other metabolites	loss/deactivation	not_axis_evidence	FALSE	FALSE	Early taxa | functional loss | odoribacter | other functional metabolism | other metabolites | loss/deactivation
H5_Loss_Bacteroides_Fusobacterium_Odoribacter	bacteroides	Bacteroides	PWY-6125: superpathway of guanosine nucleotides de novo biosynthesis II	loss	SM (d42:1)	lipid	^sm\b	indeterminate	Complex lipid readout; not treated as a direct pathway substrate/product.	1120.63	0	261.792	0.591969	0.0292816	0.0270314	1240.35	0	0	0.307617	0.0402875	0.0182757	0.665543	0.150858	10	6	10	-1240.35	-0.26733	positive		0	-0.0220119	indeterminate		-1240.35	-0.289341	positive		0	0			-4.33746		-4.07314	candidate_link	0.665543	0.150858	0.4082	0	0.24492	2508	Early taxa | functional loss	bacteroides	purine/nucleotide metabolism	SM remodeling	loss/deactivation	not_axis_evidence	FALSE	FALSE	Early taxa | functional loss | bacteroides | purine/nucleotide metabolism | SM remodeling | loss/deactivation
H5_Loss_Bacteroides_Fusobacterium_Odoribacter	bacteroides	Bacteroides	VALSYN-PWY: L-valine biosynthesis	loss	PE (p-40:6) or PE (o-40:7)	lipid	^pe\b	indeterminate	Complex lipid readout; not treated as a direct pathway substrate/product.	972.335	0	242.279	0.258017	0.01499	0.0190092	1290.05	0	0	0.137758	0.0175329	0.0124471	0.703479	0.11286	10	6	10	-1290.05	-0.120225	positive		0	-0.00508576	indeterminate		-1290.05	-0.125311	positive		0	0			-4.1054		-3.46826	candidate_link	0.703479	0.11286	0.40817	0	0.244902	2509	Early taxa | functional loss	bacteroides	other functional metabolism	PE remodeling	loss/deactivation	not_axis_evidence	FALSE	FALSE	Early taxa | functional loss | bacteroides | other functional metabolism | PE remodeling | loss/deactivation
H5_Loss_Bacteroides_Fusobacterium_Odoribacter	odoribacter	Odoribacter	NONMEVIPP-PWY: methylerythritol phosphate pathway I	loss	SM (d34:0)	lipid	^sm\b	indeterminate	Complex lipid readout; not treated as a direct pathway substrate/product.	1119.07	0	801.552	4.63817	0.141014	0.0815937	1655.95	0	0	5.15806	0.130681	0.151346	0.329683	0.486331	10	6	10	-1655.95	-5.02738	positive		0	0.0206644	indeterminate		-1655.95	-5.00672	positive		0	0			-5.03965		-5.09091	not_prioritized	0.329683	0.486331	0.408007	0	0.244804	2510	Early taxa | functional loss	odoribacter	other functional metabolism	SM remodeling	loss/deactivation	not_axis_evidence	FALSE	FALSE	Early taxa | functional loss | odoribacter | other functional metabolism | SM remodeling | loss/deactivation
H5_Loss_Bacteroides_Fusobacterium_Odoribacter	bacteroides	Bacteroides	PWY66-429: fatty acid biosynthesis initiation (mitochondria)	loss	PE (p-38:5) or PE (o-38:6)	lipid	^pe\b	indeterminate	Complex lipid readout; not treated as a direct pathway substrate/product.	1461.32	0	422.986	0.0691586	0.00823329	0.0066936	833.012	0	0	0.0379174	0.00842253	0.00804405	0.532439	-0.283525	10	6	10	-833.012	-0.0294949	positive		0	-0.000378481	indeterminate		-833.012	-0.0298733	positive		0	0			-3.07037		-2.23687	not_prioritized	0.532439	0.283525	0.407982	0	0.244789	2511	Early taxa | functional loss	bacteroides	lipid/CoA biosynthesis	PE remodeling	loss/deactivation	not_axis_evidence	FALSE	FALSE	Early taxa | functional loss | bacteroides | lipid/CoA biosynthesis | PE remodeling | loss/deactivation
H5_Loss_Bacteroides_Fusobacterium_Odoribacter	bacteroides	Bacteroides	COA-PWY: coenzyme A biosynthesis I (prokaryotic)	loss	PE (p-38:5) or PE (o-38:6)	lipid	^pe\b	indeterminate	Complex lipid readout; not treated as a direct pathway substrate/product.	822.459	0	210.63	0.0691586	0.00823329	0.0066936	1089.22	0	0	0.0379174	0.00842253	0.00804405	0.543025	-0.272633	10	6	10	-1089.22	-0.0294949	positive		0	-0.000378481	indeterminate		-1089.22	-0.0298733	positive		0	0			-3.07037		-2.23687	not_prioritized	0.543025	0.272633	0.407829	0	0.244697	2512	Early taxa | functional loss	bacteroides	lipid/CoA biosynthesis	PE remodeling	loss/deactivation	not_axis_evidence	FALSE	FALSE	Early taxa | functional loss | bacteroides | lipid/CoA biosynthesis | PE remodeling | loss/deactivation
H5_Loss_Bacteroides_Fusobacterium_Odoribacter	bacteroides	Bacteroides	PWY-6163: chorismate biosynthesis from 3-dehydroquinate	loss	Ceramide (d42:2) B	lipid	^ceramide	indeterminate	Complex lipid readout; not treated as a direct pathway substrate/product.	689.8	0	146.157	3.82628	0.200473	0.118526	851.35	0	0	0.727602	0.330115	0.0708311	0.282334	-0.53302	10	6	10	-851.35	-0.397487	positive		0	-0.259284	indeterminate		-851.35	-0.656771	positive		0	0			-4.25446		-3.3607	not_prioritized	0.282334	0.53302	0.407677	0	0.244606	2513	Early taxa | functional loss	bacteroides	other functional metabolism	ceramide remodeling	loss/deactivation	not_axis_evidence	FALSE	FALSE	Early taxa | functional loss | bacteroides | other functional metabolism | ceramide remodeling | loss/deactivation
H5_Loss_Bacteroides_Fusobacterium_Odoribacter	bacteroides	Bacteroides	PWY-3841: folate transformations II (plants)	loss	Ceramide (d42:0)	lipid	^ceramide	indeterminate	Complex lipid readout; not treated as a direct pathway substrate/product.	1319.06	0	287.873	24.8527	0.738703	0.648629	1996.61	0	0	21.1679	0.705814	0.771592	0.660363	0.15497	10	6	10	-1996.61	-20.4621	positive		0	0.0657773	indeterminate		-1996.61	-20.3963	positive		0	0			-5.07226		-4.7779	candidate_link	0.660363	0.15497	0.407667	0	0.2446	2514	Early taxa | functional loss	bacteroides	other functional metabolism	ceramide remodeling	loss/deactivation	not_axis_evidence	FALSE	FALSE	Early taxa | functional loss | bacteroides | other functional metabolism | ceramide remodeling | loss/deactivation
H5_Loss_Bacteroides_Fusobacterium_Odoribacter	bacteroides	Bacteroides	PWY-1042: glycolysis IV	loss	PE (p-38:3) or PE (o-38:4)	lipid	^pe\b	indeterminate	Complex lipid readout; not treated as a direct pathway substrate/product.	2104.97	29.0847	415.752	0.761508	0.0673917	0.0554035	4367.8	0	58.1695	0.289293	0.0787549	0.0560285	0.460297	0.35497	10	8	10	-4367.8	-0.210538	positive		58.1695	-0.0227264	inverse		-4309.63	-0.233265	positive		0	0		-6.17739	-3.49822	-6.2305	-2.3683	not_prioritized	0.460297	0.35497	0.407634	0	0.24458	2515	Early taxa | functional loss	bacteroides	other functional metabolism	PE remodeling	loss/deactivation	not_axis_evidence	FALSE	FALSE	Early taxa | functional loss | bacteroides | other functional metabolism | PE remodeling | loss/deactivation
H5_Loss_Bacteroides_Fusobacterium_Odoribacter	bacteroides	Bacteroides	GLYCOLYSIS: glycolysis I (from glucose 6-phosphate)	loss	xylonic acid isomer	metabolite	xylonic	indeterminate	No sufficiently direct substrate/product relationship from the available labels.	577.717	0	120.049	458.2	6517.5	9862.67	1336.9	0	0	503	6607	6428	-0.498586	-0.316648	10	6	10	-1336.9	6104	inverse		0	-179	indeterminate		-1336.9	5925	inverse		0	0			3.83027		3.67574	not_prioritized	0.498586	0.316648	0.407617	0	0.24457	2516	Early taxa | functional loss	bacteroides	carbohydrate/inositol metabolism	carbohydrate metabolites	loss/deactivation	not_axis_evidence	FALSE	FALSE	Early taxa | functional loss | bacteroides | carbohydrate/inositol metabolism | carbohydrate metabolites | loss/deactivation
H5_Loss_Bacteroides_Fusobacterium_Odoribacter	bacteroides	Bacteroides	PWY-5484: glycolysis II (from fructose 6-phosphate)	loss	SM (d37:1)	lipid	^sm\b	indeterminate	Complex lipid readout; not treated as a direct pathway substrate/product.	540.01	0	105.848	0.707668	0.0801459	0.0808351	1313.88	0	0	0.489754	0.084585	0.0757069	0.47953	0.335635	10	6	10	-1313.88	-0.405169	positive		0	-0.00887808	indeterminate		-1313.88	-0.414047	positive		0	0			-3.14237		-2.69356	not_prioritized	0.47953	0.335635	0.407583	0	0.24455	2517	Early taxa | functional loss	bacteroides	carbohydrate/inositol metabolism	SM remodeling	loss/deactivation	not_axis_evidence	FALSE	FALSE	Early taxa | functional loss | bacteroides | carbohydrate/inositol metabolism | SM remodeling | loss/deactivation
H5_Loss_Bacteroides_Fusobacterium_Odoribacter	bacteroides	Bacteroides	PWY-3841: folate transformations II (plants)	loss	adenosine	metabolite	adenosine	indeterminate	No direct role assigned from pathway name alone.	1319.06	0	287.873	3296	262	365.333	1996.61	0	0	283	335	189	0.560968	0.254001	10	6	10	-1996.61	52	inverse		0	-146	indeterminate		-1996.61	-94	positive		0	0			-3.65308		-0.582416	not_prioritized	0.560968	0.254001	0.407485	0	0.244491	2518	Early taxa | functional loss	bacteroides	other functional metabolism	purine metabolites	loss/deactivation	not_axis_evidence	FALSE	FALSE	Early taxa | functional loss | bacteroides | other functional metabolism | purine metabolites | loss/deactivation
H5_Loss_Bacteroides_Fusobacterium_Odoribacter	fusobacterium	Fusobacterium	PWY-622: starch biosynthesis	loss	SM (d34:2)	lipid	^sm\b	indeterminate	Complex lipid readout; not treated as a direct pathway substrate/product.	63.4394	0	21.0374	0.333846	0.00442663	0.00451691	0	0	0	0.152596	0.00434455	0.00450871	0.598496	0.216443	10	4	10	0	-0.148251	indeterminate		0	0.000164152	indeterminate		0	-0.148087	indeterminate		0	0			-6.23683		-5.08086	not_prioritized	0.598496	0.216443	0.40747	0	0.244482	2519	Early taxa | functional loss	fusobacterium	fermentation/organic acids	SM remodeling	loss/deactivation	not_axis_evidence	FALSE	FALSE	Early taxa | functional loss | fusobacterium | fermentation/organic acids | SM remodeling | loss/deactivation
H5_Loss_Bacteroides_Fusobacterium_Odoribacter	bacteroides	Bacteroides	PENTOSE-P-PWY: pentose phosphate pathway	loss	SM (d36:0)	lipid	^sm\b	indeterminate	Complex lipid readout; not treated as a direct pathway substrate/product.	812.921	0	65.5205	2.1045	0.206367	0.170037	2608.62	0	0	1.83822	0.307342	0.105393	0.434663	0.380223	10	6	10	-2608.62	-1.53088	positive		0	-0.201949	indeterminate		-2608.62	-1.73283	positive		0	0			-3.35019		-4.12447	not_prioritized	0.434663	0.380223	0.407443	0	0.244466	2520	Early taxa | functional loss	bacteroides	other functional metabolism	SM remodeling	loss/deactivation	not_axis_evidence	FALSE	FALSE	Early taxa | functional loss | bacteroides | other functional metabolism | SM remodeling | loss/deactivation
H5_Loss_Bacteroides_Fusobacterium_Odoribacter	bacteroides	Bacteroides	DTDPRHAMSYN-PWY: dTDP-&beta;-L-rhamnose biosynthesis	loss	Ceramide (d33:1)	lipid	^ceramide	indeterminate	Complex lipid readout; not treated as a direct pathway substrate/product.	1473.38	0	289.318	55.997	2.38822	1.81162	3685.1	0	0	80.2964	2.60476	2.17167	0.565511	0.249096	10	6	10	-3685.1	-77.6916	positive		0	-0.433094	indeterminate		-3685.1	-78.1247	positive		0	0			-4.55134		-5.20846	not_prioritized	0.565511	0.249096	0.407304	0	0.244382	2521	Early taxa | functional loss	bacteroides	other functional metabolism	ceramide remodeling	loss/deactivation	not_axis_evidence	FALSE	FALSE	Early taxa | functional loss | bacteroides | other functional metabolism | ceramide remodeling | loss/deactivation
H5_Loss_Bacteroides_Fusobacterium_Odoribacter	odoribacter	Odoribacter	PWY-3841: folate transformations II (plants)	loss	3-phenyllactic acid	metabolite	lactic acid	indeterminate	No sufficiently direct substrate/product relationship from the available labels.	3778.79	7.52993	3035.64	5405.8	3555	6343.33	4444.72	0	15.0599	7027	4859	2251	-0.282232	-0.531845	10	7	10	-4444.72	-2168	positive		15.0599	-2608	inverse		-4429.66	-4776	positive		0	0		-8.97107	-0.604659	-8.20524	-1.64234	not_prioritized	0.282232	0.531845	0.407038	0	0.244223	2522	Early taxa | functional loss	odoribacter	other functional metabolism	fermentation acids	loss/deactivation	not_axis_evidence	FALSE	FALSE	Early taxa | functional loss | odoribacter | other functional metabolism | fermentation acids | loss/deactivation
H5_Loss_Bacteroides_Fusobacterium_Odoribacter	bacteroides	Bacteroides	PWY-6700: queuosine biosynthesis I (de novo)	loss	Ceramide (d34:0)	lipid	^ceramide	indeterminate	Complex lipid readout; not treated as a direct pathway substrate/product.	504.195	0	133.568	85.4997	6.23376	5.53645	1274.79	0	0	81.7297	5.68445	6.78306	0.506246	0.30782	10	7	10	-1274.79	-76.0453	positive		0	1.09861	indeterminate		-1274.79	-74.9466	positive		0	0			-3.77775		-3.59085	not_prioritized	0.506246	0.30782	0.407033	0	0.24422	2523	Early taxa | functional loss	bacteroides	other functional metabolism	ceramide remodeling	loss/deactivation	not_axis_evidence	FALSE	FALSE	Early taxa | functional loss | bacteroides | other functional metabolism | ceramide remodeling | loss/deactivation
H5_Loss_Bacteroides_Fusobacterium_Odoribacter	bacteroides	Bacteroides	PWY-3841: folate transformations II (plants)	loss	lactic acid	metabolite	lactic acid	indeterminate	No sufficiently direct substrate/product relationship from the available labels.	1319.06	0	287.873	16200.4	436385	1182961	1996.61	0	0	7115	652997	219773	-0.466929	-0.347064	10	6	10	-1996.61	645882	inverse		0	-433224	indeterminate		-1996.61	212658	inverse		0	0			4.7515		4.94901	not_prioritized	0.466929	0.347064	0.406997	0	0.244198	2524	Early taxa | functional loss	bacteroides	other functional metabolism	fermentation acids	loss/deactivation	not_axis_evidence	FALSE	FALSE	Early taxa | functional loss | bacteroides | other functional metabolism | fermentation acids | loss/deactivation
H5_Loss_Bacteroides_Fusobacterium_Odoribacter	bacteroides	Bacteroides	GLYCOGENSYNTH-PWY: glycogen biosynthesis I (from ADP-D-Glucose)	loss	kynurenic acid	metabolite	kynuren	indeterminate	No sufficiently direct substrate/product relationship from the available labels.	1099.93	0	255.366	1162.4	1134.5	558.667	1927.41	0	0	794	1401	868	-0.0642062	-0.749281	10	7	10	-1927.41	607	inverse		0	-533	indeterminate		-1927.41	74	inverse		0	0			-0.03505		0.128556	candidate_link	0.0642062	0.749281	0.406743	0	0.244046	2525	Early taxa | functional loss	bacteroides	carbohydrate/inositol metabolism	other metabolites	loss/deactivation	not_axis_evidence	FALSE	FALSE	Early taxa | functional loss | bacteroides | carbohydrate/inositol metabolism | other metabolites | loss/deactivation
H5_Loss_Bacteroides_Fusobacterium_Odoribacter	bacteroides	Bacteroides	PWY-5686: UMP biosynthesis I	loss	Ceramide (d42:2) A	lipid	^ceramide	indeterminate	Complex lipid readout; not treated as a direct pathway substrate/product.	632.92	0	151.809	16.0568	1.13528	0.644738	924.633	0	0	5.32582	1.58303	0.687536	0.217206	-0.596187	10	6	10	-924.633	-3.74279	positive		0	-0.895497	indeterminate		-924.633	-4.63828	positive		0	0			-3.82206		-2.9535	not_prioritized	0.217206	0.596187	0.406697	0	0.244018	2526	Early taxa | functional loss	bacteroides	other functional metabolism	ceramide remodeling	loss/deactivation	not_axis_evidence	FALSE	FALSE	Early taxa | functional loss | bacteroides | other functional metabolism | ceramide remodeling | loss/deactivation
H5_Loss_Bacteroides_Fusobacterium_Odoribacter	bacteroides	Bacteroides	PWY-7791: UMP biosynthesis III	loss	kynurenic acid	metabolite	kynuren	indeterminate	No sufficiently direct substrate/product relationship from the available labels.	979.649	0	217.867	1162.4	1134.5	558.667	1521.17	0	0	794	1401	868	-0.0667157	-0.74646	10	6	10	-1521.17	607	inverse		0	-533	indeterminate		-1521.17	74	inverse		0	0			-0.03505		0.128556	candidate_link	0.0667157	0.74646	0.406588	0	0.243953	2527	Early taxa | functional loss	bacteroides	other functional metabolism	other metabolites	loss/deactivation	not_axis_evidence	FALSE	FALSE	Early taxa | functional loss | bacteroides | other functional metabolism | other metabolites | loss/deactivation
H5_Loss_Bacteroides_Fusobacterium_Odoribacter	bacteroides	Bacteroides	PWY-5103: L-isoleucine biosynthesis III	loss	SM (d40:2) A	lipid	^sm\b	indeterminate	Complex lipid readout; not treated as a direct pathway substrate/product.	776.972	0	191.739	0.50831	0.0234766	0.0175347	1127.47	0	0	0.198323	0.0154776	0.0314757	0.635437	0.176927	10	6	10	-1127.47	-0.182846	positive		0	0.0159982	indeterminate		-1127.47	-0.166847	positive		0	0			-4.43641		-2.65554	candidate_link	0.635437	0.176927	0.406182	0	0.243709	2528	Early taxa | functional loss	bacteroides	amino-acid metabolism	SM remodeling	loss/deactivation	not_axis_evidence	FALSE	FALSE	Early taxa | functional loss | bacteroides | amino-acid metabolism | SM remodeling | loss/deactivation
H5_Loss_Bacteroides_Fusobacterium_Odoribacter	bacteroides	Bacteroides	PWY-5686: UMP biosynthesis I	loss	N-acetylornithine	metabolite	ornithine	indeterminate	No sufficiently direct substrate/product relationship from the available labels.	632.92	0	151.809	2671	864	1041	924.633	0	0	989	832	896	0.21466	-0.597648	10	6	10	-924.633	-157	positive		0	64	indeterminate		-924.633	-93	positive		0	0			-1.62828		-0.142472	not_prioritized	0.21466	0.597648	0.406154	0	0.243692	2529	Early taxa | functional loss	bacteroides	other functional metabolism	other metabolites	loss/deactivation	not_axis_evidence	FALSE	FALSE	Early taxa | functional loss | bacteroides | other functional metabolism | other metabolites | loss/deactivation
H5_Loss_Bacteroides_Fusobacterium_Odoribacter	bacteroides	Bacteroides	PWY-6609: adenine and adenosine salvage III	loss	SM (d39:1)	lipid	^sm\b	indeterminate	Complex lipid readout; not treated as a direct pathway substrate/product.	708.407	0	247.225	0.436336	0.0437061	0.0159079	343.542	0	0	0.222357	0.0269437	0.0604684	0.610914	0.201181	10	6	10	-343.542	-0.195414	positive		0	0.0335247	indeterminate		-343.542	-0.161889	positive		0	0			-3.31953		-1.87863	candidate_link	0.610914	0.201181	0.406048	0	0.243629	2530	Early taxa | functional loss	bacteroides	purine/nucleotide metabolism	SM remodeling	loss/deactivation	not_axis_evidence	FALSE	FALSE	Early taxa | functional loss | bacteroides | purine/nucleotide metabolism | SM remodeling | loss/deactivation
H5_Loss_Bacteroides_Fusobacterium_Odoribacter	bacteroides	Bacteroides	BRANCHED-CHAIN-AA-SYN-PWY: superpathway of branched chain amino acid biosynthesis	loss	adenosine	metabolite	adenosine	indeterminate	No direct role assigned from pathway name alone.	627.118	0	152.283	3296	262	365.333	954.164	0	0	283	335	189	0.562939	0.249152	10	6	10	-954.164	52	inverse		0	-146	indeterminate		-954.164	-94	positive		0	0			-3.65308		-0.582416	not_prioritized	0.562939	0.249152	0.406045	0	0.243627	2531	Early taxa | functional loss	bacteroides	amino-acid metabolism	purine metabolites	loss/deactivation	not_axis_evidence	FALSE	FALSE	Early taxa | functional loss | bacteroides | amino-acid metabolism | purine metabolites | loss/deactivation
H5_Loss_Bacteroides_Fusobacterium_Odoribacter	bacteroides	Bacteroides	PWY-6163: chorismate biosynthesis from 3-dehydroquinate	loss	SM (d32:2)	lipid	^sm\b	indeterminate	Complex lipid readout; not treated as a direct pathway substrate/product.	689.8	0	146.157	0.458845	0.0594656	0.188218	851.35	0	0	0.191638	0.0685316	0.0503996	0.631478	0.180576	10	6	10	-851.35	-0.123106	positive		0	-0.0181319	indeterminate		-851.35	-0.141238	positive		0	0			-2.94788		-1.9269	candidate_link	0.631478	0.180576	0.406027	0	0.243616	2532	Early taxa | functional loss	bacteroides	other functional metabolism	SM remodeling	loss/deactivation	not_axis_evidence	FALSE	FALSE	Early taxa | functional loss | bacteroides | other functional metabolism | SM remodeling | loss/deactivation
H5_Loss_Bacteroides_Fusobacterium_Odoribacter	bacteroides	Bacteroides	1CMET2-PWY: folate transformations III (E. coli)	loss	kynurenic acid	metabolite	kynuren	indeterminate	No sufficiently direct substrate/product relationship from the available labels.	597.321	0	120.462	1162.4	1134.5	558.667	1110.11	0	0	794	1401	868	-0.0696926	-0.742347	10	6	10	-1110.11	607	inverse		0	-533	indeterminate		-1110.11	74	inverse		0	0			-0.03505		0.128556	candidate_link	0.0696926	0.742347	0.40602	0	0.243612	2533	Early taxa | functional loss	bacteroides	other functional metabolism	other metabolites	loss/deactivation	not_axis_evidence	FALSE	FALSE	Early taxa | functional loss | bacteroides | other functional metabolism | other metabolites | loss/deactivation
H5_Loss_Bacteroides_Fusobacterium_Odoribacter	bacteroides	Bacteroides	PWY-7977: L-methionine biosynthesis IV	loss	SM (d40:1)	lipid	^sm\b	indeterminate	Complex lipid readout; not treated as a direct pathway substrate/product.	755.848	0	201.46	0.453737	0.023513	0.0181481	980.52	0	0	0.244723	0.0297614	0.0172646	0.675332	0.13668	10	6	10	-980.52	-0.214962	positive		0	-0.0124968	indeterminate		-980.52	-0.227459	positive		0	0			-4.27033		-3.82527	candidate_link	0.675332	0.13668	0.406006	0	0.243604	2534	Early taxa | functional loss	bacteroides	other functional metabolism	SM remodeling	loss/deactivation	not_axis_evidence	FALSE	FALSE	Early taxa | functional loss | bacteroides | other functional metabolism | SM remodeling | loss/deactivation
H5_Loss_Bacteroides_Fusobacterium_Odoribacter	bacteroides	Bacteroides	PWY-7663: gondoate biosynthesis (anaerobic)	loss	PE (38:4) B	lipid	^pe\b	indeterminate	Complex lipid readout; not treated as a direct pathway substrate/product.	1543.29	14.7129	507.812	0.0377675	0.00520342	0.0072497	1127.73	0	29.4258	0.0144709	0.00513869	0.00526814	0.717857	0.0938127	10	8	10	-1127.73	-0.0093322	positive		29.4258	0.000129444	positive		-1098.3	-0.00920276	positive		0	0		-6.71279	-2.85961	-5.26019	-1.45779	candidate_link	0.717857	0.0938127	0.405835	0	0.243501	2535	Early taxa | functional loss	bacteroides	other functional metabolism	PE remodeling	loss/deactivation	not_axis_evidence	FALSE	FALSE	Early taxa | functional loss | bacteroides | other functional metabolism | PE remodeling | loss/deactivation
H5_Loss_Bacteroides_Fusobacterium_Odoribacter	bacteroides	Bacteroides	PWY-7220: adenosine deoxyribonucleotides de novo biosynthesis II	loss	PE (p-38:4) or PE (o-38:5)	lipid	^pe\b	indeterminate	Complex lipid readout; not treated as a direct pathway substrate/product.	2653.95	0	586.615	0.230169	0.00721204	0.00792059	3612.1	0	0	0.140323	0.00736057	0.00706351	0.655504	0.155957	10	7	10	-3612.1	-0.132962	positive		0	-0.000297064	indeterminate		-3612.1	-0.133259	positive		0	0			-4.99614		-4.31222	candidate_link	0.655504	0.155957	0.405731	0	0.243438	2536	Early taxa | functional loss	bacteroides	purine/nucleotide metabolism	PE remodeling	loss/deactivation	not_axis_evidence	FALSE	FALSE	Early taxa | functional loss | bacteroides | purine/nucleotide metabolism | PE remodeling | loss/deactivation
H5_Loss_Bacteroides_Fusobacterium_Odoribacter	bacteroides	Bacteroides	PWY-7222: guanosine deoxyribonucleotides de novo biosynthesis II	loss	PE (p-38:4) or PE (o-38:5)	lipid	^pe\b	indeterminate	Complex lipid readout; not treated as a direct pathway substrate/product.	2653.95	0	586.615	0.230169	0.00721204	0.00792059	3612.1	0	0	0.140323	0.00736057	0.00706351	0.655504	0.155957	10	7	10	-3612.1	-0.132962	positive		0	-0.000297064	indeterminate		-3612.1	-0.133259	positive		0	0			-4.99614		-4.31222	candidate_link	0.655504	0.155957	0.405731	0	0.243438	2536	Early taxa | functional loss	bacteroides	purine/nucleotide metabolism	PE remodeling	loss/deactivation	not_axis_evidence	FALSE	FALSE	Early taxa | functional loss | bacteroides | purine/nucleotide metabolism | PE remodeling | loss/deactivation
H5_Loss_Bacteroides_Fusobacterium_Odoribacter	bacteroides	Bacteroides	PWY-7663: gondoate biosynthesis (anaerobic)	loss	PE (p-36:4) or PE (o-36:5)	lipid	^pe\b	indeterminate	Complex lipid readout; not treated as a direct pathway substrate/product.	1543.29	14.7129	507.812	0.150879	0.00649563	0.00650007	1127.73	0	29.4258	0.0805218	0.00726479	0.00572647	0.658499	0.152748	10	8	10	-1127.73	-0.073257	positive		29.4258	-0.00153832	inverse		-1098.3	-0.0747953	positive		0	0		-6.71279	-4.53778	-5.26019	-3.81366	candidate_link	0.658499	0.152748	0.405623	0	0.243374	2538	Early taxa | functional loss	bacteroides	other functional metabolism	PE remodeling	loss/deactivation	not_axis_evidence	FALSE	FALSE	Early taxa | functional loss | bacteroides | other functional metabolism | PE remodeling | loss/deactivation
H5_Loss_Bacteroides_Fusobacterium_Odoribacter	bacteroides	Bacteroides	PWY-5103: L-isoleucine biosynthesis III	loss	SM (d42:1)	lipid	^sm\b	indeterminate	Complex lipid readout; not treated as a direct pathway substrate/product.	776.972	0	191.739	0.591969	0.0292816	0.0270314	1127.47	0	0	0.307617	0.0402875	0.0182757	0.648932	0.162216	10	6	10	-1127.47	-0.26733	positive		0	-0.0220119	indeterminate		-1127.47	-0.289341	positive		0	0			-4.33746		-4.07314	candidate_link	0.648932	0.162216	0.405574	0	0.243345	2539	Early taxa | functional loss	bacteroides	amino-acid metabolism	SM remodeling	loss/deactivation	not_axis_evidence	FALSE	FALSE	Early taxa | functional loss | bacteroides | amino-acid metabolism | SM remodeling | loss/deactivation
H5_Loss_Bacteroides_Fusobacterium_Odoribacter	bacteroides	Bacteroides	PWY-3841: folate transformations II (plants)	loss	indole-3-lactate	metabolite	indole;lactate	indeterminate	No sufficiently direct substrate/product relationship from the available labels.	1319.06	0	287.873	842	2475	4450.33	1996.61	0	0	693	3018	1932	-0.470877	-0.340184	10	6	10	-1996.61	2325	inverse		0	-1086	indeterminate		-1996.61	1239	inverse		0	0			1.55554		1.47917	not_prioritized	0.470877	0.340184	0.40553	0	0.243318	2540	Early taxa | functional loss	bacteroides	other functional metabolism	fermentation acids	loss/deactivation	not_axis_evidence	FALSE	FALSE	Early taxa | functional loss | bacteroides | other functional metabolism | fermentation acids | loss/deactivation
H5_Loss_Bacteroides_Fusobacterium_Odoribacter	bacteroides	Bacteroides	PWY-5030: L-histidine degradation III	loss	SM (d43:1)	lipid	^sm\b	indeterminate	Complex lipid readout; not treated as a direct pathway substrate/product.	644.483	0	225.874	0.444135	0.0784423	0.064904	436.483	0	0	0.305009	0.0753365	0.0815481	0.641007	0.169637	10	6	10	-436.483	-0.229673	positive		0	0.00621167	indeterminate		-436.483	-0.223461	positive		0	0			-2.50129		-1.90313	candidate_link	0.641007	0.169637	0.405322	0	0.243193	2541	Early taxa | functional loss	bacteroides	amino-acid metabolism	SM remodeling	loss/deactivation	not_axis_evidence	FALSE	FALSE	Early taxa | functional loss | bacteroides | amino-acid metabolism | SM remodeling | loss/deactivation
H5_Loss_Bacteroides_Fusobacterium_Odoribacter	fusobacterium	Fusobacterium	PWY-622: starch biosynthesis	loss	4-hydroxyphenylacetic acid	metabolite	acetic acid	indeterminate	No sufficiently direct substrate/product relationship from the available labels.	63.4394	0	21.0374	6191.6	484	690.667	0	0	0	5013	591	377	0.31942	-0.491201	10	4	10	0	-4422	indeterminate		0	-214	indeterminate		0	-4636	indeterminate		0	0			-3.67723		-3.73304	not_prioritized	0.31942	0.491201	0.40531	0	0.243186	2542	Early taxa | functional loss	fusobacterium	fermentation/organic acids	other metabolites	loss/deactivation	not_axis_evidence	FALSE	FALSE	Early taxa | functional loss | fusobacterium | fermentation/organic acids | other metabolites | loss/deactivation
H5_Loss_Bacteroides_Fusobacterium_Odoribacter	bacteroides	Bacteroides	PWY-5103: L-isoleucine biosynthesis III	loss	SM (d43:2)	lipid	^sm\b	indeterminate	Complex lipid readout; not treated as a direct pathway substrate/product.	776.972	0	191.739	0.473677	0.0335676	0.0288975	1127.47	0	0	0.186678	0.0239564	0.0431789	0.633857	0.176625	10	6	10	-1127.47	-0.162722	positive		0	0.0192225	indeterminate		-1127.47	-0.143499	positive		0	0			-3.81876		-2.11216	candidate_link	0.633857	0.176625	0.405241	0	0.243145	2543	Early taxa | functional loss	bacteroides	amino-acid metabolism	SM remodeling	loss/deactivation	not_axis_evidence	FALSE	FALSE	Early taxa | functional loss | bacteroides | amino-acid metabolism | SM remodeling | loss/deactivation
H5_Loss_Bacteroides_Fusobacterium_Odoribacter	bacteroides	Bacteroides	HISDEG-PWY: L-histidine degradation I	loss	SM (d38:2)	lipid	^sm\b	indeterminate	Complex lipid readout; not treated as a direct pathway substrate/product.	1027.68	0	257.247	0.360128	0.026352	0.0217725	1750.36	0	0	0.153215	0.02938	0.023324	0.565935	0.244351	10	6	10	-1750.36	-0.123835	positive		0	-0.00605594	indeterminate		-1750.36	-0.129891	positive		0	0			-3.77252		-2.71567	not_prioritized	0.565935	0.244351	0.405143	0	0.243086	2544	Early taxa | functional loss	bacteroides	amino-acid metabolism	SM remodeling	loss/deactivation	not_axis_evidence	FALSE	FALSE	Early taxa | functional loss | bacteroides | amino-acid metabolism | SM remodeling | loss/deactivation
H5_Loss_Bacteroides_Fusobacterium_Odoribacter	bacteroides	Bacteroides	PWY-7228: superpathway of guanosine nucleotides de novo biosynthesis I	loss	SM (d38:1)	lipid	^sm\b	indeterminate	Complex lipid readout; not treated as a direct pathway substrate/product.	1534	0	368.775	0.426885	0.0258289	0.021999	1848.78	0	0	0.209593	0.0363667	0.0152911	0.669297	0.14041	10	6	10	-1848.78	-0.173226	positive		0	-0.0210756	indeterminate		-1848.78	-0.194302	positive		0	0			-4.04679		-3.77682	candidate_link	0.669297	0.14041	0.404854	0	0.242912	2545	Early taxa | functional loss	bacteroides	purine/nucleotide metabolism	SM remodeling	loss/deactivation	not_axis_evidence	FALSE	FALSE	Early taxa | functional loss | bacteroides | purine/nucleotide metabolism | SM remodeling | loss/deactivation
H5_Loss_Bacteroides_Fusobacterium_Odoribacter	bacteroides	Bacteroides	PWY-6123: inosine-5'-phosphate biosynthesis I	loss	Ceramide (d42:2) A	lipid	^ceramide	indeterminate	Complex lipid readout; not treated as a direct pathway substrate/product.	979.002	0	281.074	16.0568	1.13528	0.644738	829.865	0	0	5.32582	1.58303	0.687536	0.309848	-0.49964	10	6	10	-829.865	-3.74279	positive		0	-0.895497	indeterminate		-829.865	-4.63828	positive		0	0			-3.82206		-2.9535	not_prioritized	0.309848	0.49964	0.404744	0	0.242846	2546	Early taxa | functional loss	bacteroides	purine/nucleotide metabolism	ceramide remodeling	loss/deactivation	not_axis_evidence	FALSE	FALSE	Early taxa | functional loss | bacteroides | purine/nucleotide metabolism | ceramide remodeling | loss/deactivation
H5_Loss_Bacteroides_Fusobacterium_Odoribacter	bacteroides	Bacteroides	PWY-5103: L-isoleucine biosynthesis III	loss	lactic acid	metabolite	lactic acid	indeterminate	No sufficiently direct substrate/product relationship from the available labels.	776.972	0	191.739	16200.4	436385	1182961	1127.47	0	0	7115	652997	219773	-0.45116	-0.358175	10	6	10	-1127.47	645882	inverse		0	-433224	indeterminate		-1127.47	212658	inverse		0	0			4.7515		4.94901	not_prioritized	0.45116	0.358175	0.404668	0	0.242801	2547	Early taxa | functional loss	bacteroides	amino-acid metabolism	fermentation acids	loss/deactivation	not_axis_evidence	FALSE	FALSE	Early taxa | functional loss | bacteroides | amino-acid metabolism | fermentation acids | loss/deactivation
H5_Loss_Bacteroides_Fusobacterium_Odoribacter	bacteroides	Bacteroides	PWY-6700: queuosine biosynthesis I (de novo)	loss	kynurenic acid	metabolite	kynuren	indeterminate	No sufficiently direct substrate/product relationship from the available labels.	504.195	0	133.568	1162.4	1134.5	558.667	1274.79	0	0	794	1401	868	-0.109598	-0.699729	10	7	10	-1274.79	607	inverse		0	-533	indeterminate		-1274.79	74	inverse		0	0			-0.03505		0.128556	candidate_link	0.109598	0.699729	0.404663	0	0.242798	2548	Early taxa | functional loss	bacteroides	other functional metabolism	other metabolites	loss/deactivation	not_axis_evidence	FALSE	FALSE	Early taxa | functional loss | bacteroides | other functional metabolism | other metabolites | loss/deactivation
H5_Loss_Bacteroides_Fusobacterium_Odoribacter	fusobacterium	Fusobacterium	PWY-5941: glycogen degradation II	loss	Ceramide (d34:1)	lipid	^ceramide	indeterminate	Complex lipid readout; not treated as a direct pathway substrate/product.	32.7771	0	7.41131	44.6025	6.96345	4.23892	0	0	0	31.0308	8.28386	5.64304	0.596136	0.212912	10	4	10	0	-22.7469	indeterminate		0	-2.64082	indeterminate		0	-25.3878	indeterminate		0	0			-2.67925		-2.45916	not_prioritized	0.596136	0.212912	0.404524	0	0.242714	2549	Early taxa | functional loss	fusobacterium	carbohydrate/inositol metabolism	ceramide remodeling	loss/deactivation	not_axis_evidence	FALSE	FALSE	Early taxa | functional loss | fusobacterium | carbohydrate/inositol metabolism | ceramide remodeling | loss/deactivation
H5_Loss_Bacteroides_Fusobacterium_Odoribacter	bacteroides	Bacteroides	PWY-6125: superpathway of guanosine nucleotides de novo biosynthesis II	loss	kynurenic acid	metabolite	kynuren	indeterminate	No sufficiently direct substrate/product relationship from the available labels.	1120.63	0	261.792	1162.4	1134.5	558.667	1240.35	0	0	794	1401	868	-0.0749859	-0.733998	10	6	10	-1240.35	607	inverse		0	-533	indeterminate		-1240.35	74	inverse		0	0			-0.03505		0.128556	candidate_link	0.0749859	0.733998	0.404492	0	0.242695	2550	Early taxa | functional loss	bacteroides	purine/nucleotide metabolism	other metabolites	loss/deactivation	not_axis_evidence	FALSE	FALSE	Early taxa | functional loss | bacteroides | purine/nucleotide metabolism | other metabolites | loss/deactivation
H5_Loss_Bacteroides_Fusobacterium_Odoribacter	bacteroides	Bacteroides	PWY-6125: superpathway of guanosine nucleotides de novo biosynthesis II	loss	PE (p-38:4) or PE (o-38:5)	lipid	^pe\b	indeterminate	Complex lipid readout; not treated as a direct pathway substrate/product.	1120.63	0	261.792	0.230169	0.00721204	0.00792059	1240.35	0	0	0.140323	0.00736057	0.00706351	0.670593	0.138206	10	6	10	-1240.35	-0.132962	positive		0	-0.000297064	indeterminate		-1240.35	-0.133259	positive		0	0			-4.99614		-4.31222	candidate_link	0.670593	0.138206	0.4044	0	0.24264	2551	Early taxa | functional loss	bacteroides	purine/nucleotide metabolism	PE remodeling	loss/deactivation	not_axis_evidence	FALSE	FALSE	Early taxa | functional loss | bacteroides | purine/nucleotide metabolism | PE remodeling | loss/deactivation
H5_Loss_Bacteroides_Fusobacterium_Odoribacter	odoribacter	Odoribacter	PWY-6151: S-adenosyl-L-methionine salvage I	loss	Ceramide (d36:1)	lipid	^ceramide	indeterminate	Complex lipid readout; not treated as a direct pathway substrate/product.	916.883	0	540.533	44.6417	19.5742	9.561	1496.04	0	0	53.9807	36.2782	2.87018	0.43474	0.373791	10	6	10	-1496.04	-17.7025	positive		0	-33.408	indeterminate		-1496.04	-51.1105	positive		0	0			-1.18944		-4.23323	not_prioritized	0.43474	0.373791	0.404265	0	0.242559	2552	Early taxa | functional loss	odoribacter	other functional metabolism	ceramide remodeling	loss/deactivation	not_axis_evidence	FALSE	FALSE	Early taxa | functional loss | odoribacter | other functional metabolism | ceramide remodeling | loss/deactivation
H5_Loss_Bacteroides_Fusobacterium_Odoribacter	bacteroides	Bacteroides	PWY66-429: fatty acid biosynthesis initiation (mitochondria)	loss	PE (p-36:4) or PE (o-36:5)	lipid	^pe\b	indeterminate	Complex lipid readout; not treated as a direct pathway substrate/product.	1461.32	0	422.986	0.150879	0.00649563	0.00650007	833.012	0	0	0.0805218	0.00726479	0.00572647	0.668098	0.140214	10	6	10	-833.012	-0.073257	positive		0	-0.00153832	indeterminate		-833.012	-0.0747953	positive		0	0			-4.53778		-3.81366	candidate_link	0.668098	0.140214	0.404156	0	0.242494	2553	Early taxa | functional loss	bacteroides	lipid/CoA biosynthesis	PE remodeling	loss/deactivation	not_axis_evidence	FALSE	FALSE	Early taxa | functional loss | bacteroides | lipid/CoA biosynthesis | PE remodeling | loss/deactivation
H5_Loss_Bacteroides_Fusobacterium_Odoribacter	bacteroides	Bacteroides	PWY-7790: UMP biosynthesis II	loss	Ceramide (d42:2) B	lipid	^ceramide	indeterminate	Complex lipid readout; not treated as a direct pathway substrate/product.	820.309	0	192.624	3.82628	0.200473	0.118526	977.663	0	0	0.727602	0.330115	0.0708311	0.23035	-0.577833	10	6	10	-977.663	-0.397487	positive		0	-0.259284	indeterminate		-977.663	-0.656771	positive		0	0			-4.25446		-3.3607	not_prioritized	0.23035	0.577833	0.404091	0	0.242455	2554	Early taxa | functional loss	bacteroides	other functional metabolism	ceramide remodeling	loss/deactivation	not_axis_evidence	FALSE	FALSE	Early taxa | functional loss | bacteroides | other functional metabolism | ceramide remodeling | loss/deactivation
H5_Loss_Bacteroides_Fusobacterium_Odoribacter	bacteroides	Bacteroides	PWY-6125: superpathway of guanosine nucleotides de novo biosynthesis II	loss	Ceramide (d42:2) B	lipid	^ceramide	indeterminate	Complex lipid readout; not treated as a direct pathway substrate/product.	1120.63	0	261.792	3.82628	0.200473	0.118526	1240.35	0	0	0.727602	0.330115	0.0708311	0.191228	-0.616825	10	6	10	-1240.35	-0.397487	positive		0	-0.259284	indeterminate		-1240.35	-0.656771	positive		0	0			-4.25446		-3.3607	candidate_link	0.191228	0.616825	0.404027	0	0.242416	2555	Early taxa | functional loss	bacteroides	purine/nucleotide metabolism	ceramide remodeling	loss/deactivation	not_axis_evidence	FALSE	FALSE	Early taxa | functional loss | bacteroides | purine/nucleotide metabolism | ceramide remodeling | loss/deactivation
H5_Loss_Bacteroides_Fusobacterium_Odoribacter	bacteroides	Bacteroides	HISDEG-PWY: L-histidine degradation I	loss	PE (p-38:3) or PE (o-38:4)	lipid	^pe\b	indeterminate	Complex lipid readout; not treated as a direct pathway substrate/product.	1027.68	0	257.247	0.761508	0.0673917	0.0554035	1750.36	0	0	0.289293	0.0787549	0.0560285	0.52487	0.282625	10	6	10	-1750.36	-0.210538	positive		0	-0.0227264	indeterminate		-1750.36	-0.233265	positive		0	0			-3.49822		-2.3683	not_prioritized	0.52487	0.282625	0.403748	0	0.242249	2556	Early taxa | functional loss	bacteroides	amino-acid metabolism	PE remodeling	loss/deactivation	not_axis_evidence	FALSE	FALSE	Early taxa | functional loss | bacteroides | amino-acid metabolism | PE remodeling | loss/deactivation
H5_Loss_Bacteroides_Fusobacterium_Odoribacter	odoribacter	Odoribacter	DTDPRHAMSYN-PWY: dTDP-&beta;-L-rhamnose biosynthesis	loss	arachidonic acid	metabolite	arachid	indeterminate	No sufficiently direct substrate/product relationship from the available labels.	2004.47	0	1350.23	10127.4	5912	6107	2691.17	0	0	992	5029	6795	-0.227989	-0.579502	10	6	10	-2691.17	4037	inverse		0	1766	indeterminate		-2691.17	5803	inverse		0	0			-0.776546		2.77606	not_prioritized	0.227989	0.579502	0.403745	0	0.242247	2557	Early taxa | functional loss	odoribacter	other functional metabolism	other metabolites	loss/deactivation	not_axis_evidence	FALSE	FALSE	Early taxa | functional loss | odoribacter | other functional metabolism | other metabolites | loss/deactivation
H5_Loss_Bacteroides_Fusobacterium_Odoribacter	bacteroides	Bacteroides	PWY-7663: gondoate biosynthesis (anaerobic)	loss	indole-3-lactate	metabolite	indole;lactate	indeterminate	No sufficiently direct substrate/product relationship from the available labels.	1543.29	14.7129	507.812	842	2475	4450.33	1127.73	0	29.4258	693	3018	1932	-0.428846	-0.378626	10	8	10	-1127.73	2325	inverse		29.4258	-1086	inverse		-1098.3	1239	inverse		0	0		-6.71279	1.55554	-5.26019	1.47917	not_prioritized	0.428846	0.378626	0.403736	0	0.242242	2558	Early taxa | functional loss	bacteroides	other functional metabolism	fermentation acids	loss/deactivation	not_axis_evidence	FALSE	FALSE	Early taxa | functional loss | bacteroides | other functional metabolism | fermentation acids | loss/deactivation
H5_Loss_Bacteroides_Fusobacterium_Odoribacter	bacteroides	Bacteroides	PWY-6124: inosine-5'-phosphate biosynthesis II	loss	N-acetylornithine	metabolite	ornithine	indeterminate	No sufficiently direct substrate/product relationship from the available labels.	982.775	0	295.075	2671	864	1041	837.609	0	0	989	832	896	0.317744	-0.489552	10	6	10	-837.609	-157	positive		0	64	indeterminate		-837.609	-93	positive		0	0			-1.62828		-0.142472	not_prioritized	0.317744	0.489552	0.403648	0	0.242189	2559	Early taxa | functional loss	bacteroides	purine/nucleotide metabolism	other metabolites	loss/deactivation	not_axis_evidence	FALSE	FALSE	Early taxa | functional loss | bacteroides | purine/nucleotide metabolism | other metabolites | loss/deactivation
H5_Loss_Bacteroides_Fusobacterium_Odoribacter	odoribacter	Odoribacter	COA-PWY: coenzyme A biosynthesis I (prokaryotic)	loss	arachidonic acid	metabolite	arachid	indeterminate	No direct substrate/product relationship assigned.	1131.32	5.39202	801.513	10127.4	5912	6107	1730.98	0	10.784	992	5029	6795	-0.224051	-0.583226	10	7	10	-1730.98	4037	inverse		10.784	1766	positive		-1720.2	5803	inverse		0	0		-7.71297	-0.776546	-7.32655	2.77606	not_prioritized	0.224051	0.583226	0.403639	0	0.242183	2560	Early taxa | functional loss	odoribacter	lipid/CoA biosynthesis	other metabolites	loss/deactivation	not_axis_evidence	FALSE	FALSE	Early taxa | functional loss | odoribacter | lipid/CoA biosynthesis | other metabolites | loss/deactivation
H5_Loss_Bacteroides_Fusobacterium_Odoribacter	fusobacterium	Fusobacterium	PWY-7013: (S)-propane-1,2-diol degradation	loss	PE (40:6)	lipid	^pe\b	indeterminate	Complex lipid readout; not treated as a direct pathway substrate/product.	52.3065	0	0	0.249364	0.0416378	0.188936	0	0	0			0.0416378	0.150521	-0.656571	7	4	7	0		indeterminate		0		indeterminate		0		indeterminate		0	0			-2.58229			candidate_link	0.150521	0.656571	0.403546	0	0.242128	2561	Early taxa | functional loss	fusobacterium	other functional metabolism	PE remodeling	loss/deactivation	not_axis_evidence	FALSE	FALSE	Early taxa | functional loss | fusobacterium | other functional metabolism | PE remodeling | loss/deactivation
H5_Loss_Bacteroides_Fusobacterium_Odoribacter	bacteroides	Bacteroides	PWY-1042: glycolysis IV	loss	SM (d34:2)	lipid	^sm\b	indeterminate	Complex lipid readout; not treated as a direct pathway substrate/product.	2104.97	29.0847	415.752	0.333846	0.00442663	0.00451691	4367.8	0	58.1695	0.152596	0.00434455	0.00450871	0.519191	0.287572	10	8	10	-4367.8	-0.148251	positive		58.1695	0.000164152	positive		-4309.63	-0.148087	positive		0	0		-6.17739	-6.23683	-6.2305	-5.08086	not_prioritized	0.519191	0.287572	0.403382	0	0.242029	2562	Early taxa | functional loss	bacteroides	other functional metabolism	SM remodeling	loss/deactivation	not_axis_evidence	FALSE	FALSE	Early taxa | functional loss | bacteroides | other functional metabolism | SM remodeling | loss/deactivation
H5_Loss_Bacteroides_Fusobacterium_Odoribacter	bacteroides	Bacteroides	PWY-7220: adenosine deoxyribonucleotides de novo biosynthesis II	loss	SM (d42:2) A	lipid	^sm\b	indeterminate	Complex lipid readout; not treated as a direct pathway substrate/product.	2653.95	0	586.615	0.7709	0.0178976	0.0160485	3612.1	0	0	0.380141	0.0225964	0.0131988	0.661903	0.144737	10	7	10	-3612.1	-0.357544	positive		0	-0.00939765	indeterminate		-3612.1	-0.366942	positive		0	0			-5.4287		-4.84806	candidate_link	0.661903	0.144737	0.40332	0	0.241992	2563	Early taxa | functional loss	bacteroides	purine/nucleotide metabolism	SM remodeling	loss/deactivation	not_axis_evidence	FALSE	FALSE	Early taxa | functional loss | bacteroides | purine/nucleotide metabolism | SM remodeling | loss/deactivation
H5_Loss_Bacteroides_Fusobacterium_Odoribacter	bacteroides	Bacteroides	PWY-7222: guanosine deoxyribonucleotides de novo biosynthesis II	loss	SM (d42:2) A	lipid	^sm\b	indeterminate	Complex lipid readout; not treated as a direct pathway substrate/product.	2653.95	0	586.615	0.7709	0.0178976	0.0160485	3612.1	0	0	0.380141	0.0225964	0.0131988	0.661903	0.144737	10	7	10	-3612.1	-0.357544	positive		0	-0.00939765	indeterminate		-3612.1	-0.366942	positive		0	0			-5.4287		-4.84806	candidate_link	0.661903	0.144737	0.40332	0	0.241992	2563	Early taxa | functional loss	bacteroides	purine/nucleotide metabolism	SM remodeling	loss/deactivation	not_axis_evidence	FALSE	FALSE	Early taxa | functional loss | bacteroides | purine/nucleotide metabolism | SM remodeling | loss/deactivation
H5_Loss_Bacteroides_Fusobacterium_Odoribacter	bacteroides	Bacteroides	PWY-7663: gondoate biosynthesis (anaerobic)	loss	lauric acid	metabolite	uric acid	indeterminate	No sufficiently direct substrate/product relationship from the available labels.	1543.29	14.7129	507.812	24916.4	31238.5	39533	1127.73	0	29.4258	20339	17246	45231	-0.412068	-0.394549	10	8	10	-1127.73	-3093	positive		29.4258	27985	positive		-1098.3	24892	inverse		0	0		-6.71279	0.32623	-5.26019	1.15306	not_prioritized	0.412068	0.394549	0.403308	0	0.241985	2565	Early taxa | functional loss	bacteroides	other functional metabolism	purine metabolites	loss/deactivation	not_axis_evidence	FALSE	FALSE	Early taxa | functional loss | bacteroides | other functional metabolism | purine metabolites | loss/deactivation
H5_Loss_Bacteroides_Fusobacterium_Odoribacter	bacteroides	Bacteroides	PWY-6123: inosine-5'-phosphate biosynthesis I	loss	SM (d42:2) B	lipid	^sm\b	indeterminate	Complex lipid readout; not treated as a direct pathway substrate/product.	979.002	0	281.074	0.210461	0.00781803	0.00615745	829.865	0	0	0.0849065	0.00960231	0.00603375	0.529835	-0.276728	10	6	10	-829.865	-0.0753042	positive		0	-0.00356856	indeterminate		-829.865	-0.0788728	positive		0	0			-4.75061		-3.81475	not_prioritized	0.529835	0.276728	0.403282	0	0.241969	2566	Early taxa | functional loss	bacteroides	purine/nucleotide metabolism	SM remodeling	loss/deactivation	not_axis_evidence	FALSE	FALSE	Early taxa | functional loss | bacteroides | purine/nucleotide metabolism | SM remodeling | loss/deactivation
H5_Loss_Bacteroides_Fusobacterium_Odoribacter	bacteroides	Bacteroides	PWY-5695: inosine 5'-phosphate degradation	loss	PE (p-40:6) or PE (o-40:7)	lipid	^pe\b	indeterminate	Complex lipid readout; not treated as a direct pathway substrate/product.	536.144	0	161.987	0.258017	0.01499	0.0190092	414.419	0	0	0.137758	0.0175329	0.0124471	0.701814	0.104634	10	6	10	-414.419	-0.120225	positive		0	-0.00508576	indeterminate		-414.419	-0.125311	positive		0	0			-4.1054		-3.46826	candidate_link	0.701814	0.104634	0.403224	0	0.241934	2567	Early taxa | functional loss	bacteroides	purine/nucleotide metabolism	PE remodeling	loss/deactivation	not_axis_evidence	FALSE	FALSE	Early taxa | functional loss | bacteroides | purine/nucleotide metabolism | PE remodeling | loss/deactivation
H5_Loss_Bacteroides_Fusobacterium_Odoribacter	bacteroides	Bacteroides	CALVIN-PWY: Calvin-Benson-Bassham cycle	loss	hypoxanthine	metabolite	hypoxanthine;xanthine	indeterminate	No direct role assigned from pathway name alone.	448.677	0	98.861	29031.2	4396.5	1437.33	914.59	0	0	15807	7592	1201	0.250977	-0.555431	10	7	10	-914.59	-8215	positive		0	-6391	indeterminate		-914.59	-14606	positive		0	0			-2.72318		-3.71826	not_prioritized	0.250977	0.555431	0.403204	0	0.241922	2568	Early taxa | functional loss	bacteroides	other functional metabolism	purine metabolites	loss/deactivation	not_axis_evidence	FALSE	FALSE	Early taxa | functional loss | bacteroides | other functional metabolism | purine metabolites | loss/deactivation
H5_Loss_Bacteroides_Fusobacterium_Odoribacter	bacteroides	Bacteroides	CALVIN-PWY: Calvin-Benson-Bassham cycle	loss	SM (d32:1)	lipid	^sm\b	indeterminate	Complex lipid readout; not treated as a direct pathway substrate/product.	448.677	0	98.861	0.966839	0.0117765	0.00984587	914.59	0	0	0.772987	0.0124267	0.0111262	0.565685	0.240676	10	7	10	-914.59	-0.760561	positive		0	-0.00130054	indeterminate		-914.59	-0.761861	positive		0	0			-6.3593		-6.11841	not_prioritized	0.565685	0.240676	0.40318	0	0.241908	2569	Early taxa | functional loss	bacteroides	other functional metabolism	SM remodeling	loss/deactivation	not_axis_evidence	FALSE	FALSE	Early taxa | functional loss | bacteroides | other functional metabolism | SM remodeling | loss/deactivation
H5_Loss_Bacteroides_Fusobacterium_Odoribacter	bacteroides	Bacteroides	COA-PWY: coenzyme A biosynthesis I (prokaryotic)	loss	5'-deoxy-5'-methylthioadenosine	metabolite	adenosine	indeterminate	No direct role assigned from pathway name alone.	822.459	0	210.63	841.6	405.5	464	1089.22	0	0	220	460	351	0.626708	0.179347	10	6	10	-1089.22	240	inverse		0	-109	indeterminate		-1089.22	131	inverse		0	0			-1.05343		0.673968	candidate_link	0.626708	0.179347	0.403027	0	0.241816	2570	Early taxa | functional loss	bacteroides	lipid/CoA biosynthesis	purine metabolites	loss/deactivation	not_axis_evidence	FALSE	FALSE	Early taxa | functional loss | bacteroides | lipid/CoA biosynthesis | purine metabolites | loss/deactivation
H5_Loss_Bacteroides_Fusobacterium_Odoribacter	bacteroides	Bacteroides	PWY-6163: chorismate biosynthesis from 3-dehydroquinate	loss	Ceramide (d40:1)	lipid	^ceramide	indeterminate	Complex lipid readout; not treated as a direct pathway substrate/product.	689.8	0	146.157	4.05178	1.28613	0.690868	851.35	0	0	1.28638	1.722	0.850255	0.251568	-0.554418	10	6	10	-851.35	0.43562	inverse		0	-0.871747	indeterminate		-851.35	-0.436126	positive		0	0			-1.65552		-0.597351	not_prioritized	0.251568	0.554418	0.402993	0	0.241796	2571	Early taxa | functional loss	bacteroides	other functional metabolism	ceramide remodeling	loss/deactivation	not_axis_evidence	FALSE	FALSE	Early taxa | functional loss | bacteroides | other functional metabolism | ceramide remodeling | loss/deactivation
H5_Loss_Bacteroides_Fusobacterium_Odoribacter	bacteroides	Bacteroides	PWY-8004: Entner-Doudoroff pathway I	loss	SM (d34:1)	lipid	^sm\b	indeterminate	Complex lipid readout; not treated as a direct pathway substrate/product.	597.076	0	51.487	0.770796	0.0149485	0.0127248	2031.37	0	0	0.665395	0.0147924	0.0151046	0.39975	0.406129	10	6	10	-2031.37	-0.650602	positive		0	0.000312136	indeterminate		-2031.37	-0.65029	positive		0	0			-5.68828		-5.46115	not_prioritized	0.39975	0.406129	0.402939	0	0.241763	2572	Early taxa | functional loss	bacteroides	other functional metabolism	SM remodeling	loss/deactivation	not_axis_evidence	FALSE	FALSE	Early taxa | functional loss | bacteroides | other functional metabolism | SM remodeling | loss/deactivation
H5_Loss_Bacteroides_Fusobacterium_Odoribacter	bacteroides	Bacteroides	1CMET2-PWY: folate transformations III (E. coli)	loss	arachidonic acid	metabolite	arachid	indeterminate	No sufficiently direct substrate/product relationship from the available labels.	597.321	0	120.462	10127.4	5912	6107	1110.11	0	0	992	5029	6795	-0.119043	-0.686579	10	6	10	-1110.11	4037	inverse		0	1766	indeterminate		-1110.11	5803	inverse		0	0			-0.776546		2.77606	candidate_link	0.119043	0.686579	0.402811	0	0.241687	2573	Early taxa | functional loss	bacteroides	other functional metabolism	other metabolites	loss/deactivation	not_axis_evidence	FALSE	FALSE	Early taxa | functional loss | bacteroides | other functional metabolism | other metabolites | loss/deactivation
H5_Loss_Bacteroides_Fusobacterium_Odoribacter	bacteroides	Bacteroides	PWY-7220: adenosine deoxyribonucleotides de novo biosynthesis II	loss	kynurenic acid	metabolite	kynuren	indeterminate	No sufficiently direct substrate/product relationship from the available labels.	2653.95	0	586.615	1162.4	1134.5	558.667	3612.1	0	0	794	1401	868	-0.0577244	-0.747264	10	7	10	-3612.1	607	inverse		0	-533	indeterminate		-3612.1	74	inverse		0	0			-0.03505		0.128556	candidate_link	0.0577244	0.747264	0.402494	0	0.241496	2574	Early taxa | functional loss	bacteroides	purine/nucleotide metabolism	other metabolites	loss/deactivation	not_axis_evidence	FALSE	FALSE	Early taxa | functional loss | bacteroides | purine/nucleotide metabolism | other metabolites | loss/deactivation
H5_Loss_Bacteroides_Fusobacterium_Odoribacter	bacteroides	Bacteroides	PWY-7222: guanosine deoxyribonucleotides de novo biosynthesis II	loss	kynurenic acid	metabolite	kynuren	indeterminate	No sufficiently direct substrate/product relationship from the available labels.	2653.95	0	586.615	1162.4	1134.5	558.667	3612.1	0	0	794	1401	868	-0.0577244	-0.747264	10	7	10	-3612.1	607	inverse		0	-533	indeterminate		-3612.1	74	inverse		0	0			-0.03505		0.128556	candidate_link	0.0577244	0.747264	0.402494	0	0.241496	2574	Early taxa | functional loss	bacteroides	purine/nucleotide metabolism	other metabolites	loss/deactivation	not_axis_evidence	FALSE	FALSE	Early taxa | functional loss | bacteroides | purine/nucleotide metabolism | other metabolites | loss/deactivation
H5_Loss_Bacteroides_Fusobacterium_Odoribacter	bacteroides	Bacteroides	PWY-5103: L-isoleucine biosynthesis III	loss	PE (p-40:5) or PE (o-40:6)	lipid	^pe\b	indeterminate	Complex lipid readout; not treated as a direct pathway substrate/product.	776.972	0	191.739	0.525449	0.0293707	0.0287895	1127.47	0	0	0.390925	0.0341754	0.024566	0.651906	0.152989	10	6	10	-1127.47	-0.35675	positive		0	-0.00960942	indeterminate		-1127.47	-0.366359	positive		0	0			-4.1611		-3.99216	candidate_link	0.651906	0.152989	0.402448	0	0.241469	2576	Early taxa | functional loss	bacteroides	amino-acid metabolism	PE remodeling	loss/deactivation	not_axis_evidence	FALSE	FALSE	Early taxa | functional loss | bacteroides | amino-acid metabolism | PE remodeling | loss/deactivation
H5_Loss_Bacteroides_Fusobacterium_Odoribacter	bacteroides	Bacteroides	TRNA-CHARGING-PWY: tRNA charging	loss	SM (d32:2)	lipid	^sm\b	indeterminate	Complex lipid readout; not treated as a direct pathway substrate/product.	846.523	0	240.266	0.458845	0.0594656	0.188218	889.745	0	0	0.191638	0.0685316	0.0503996	0.631011	0.173842	10	6	10	-889.745	-0.123106	positive		0	-0.0181319	indeterminate		-889.745	-0.141238	positive		0	0			-2.94788		-1.9269	candidate_link	0.631011	0.173842	0.402427	0	0.241456	2577	Early taxa | functional loss	bacteroides	nucleotide/cofactor processes	SM remodeling	loss/deactivation	not_axis_evidence	FALSE	FALSE	Early taxa | functional loss | bacteroides | nucleotide/cofactor processes | SM remodeling | loss/deactivation
H5_Loss_Bacteroides_Fusobacterium_Odoribacter	bacteroides	Bacteroides	PWY-7221: guanosine ribonucleotides de novo biosynthesis	loss	Ceramide (d42:2) B	lipid	^ceramide	indeterminate	Complex lipid readout; not treated as a direct pathway substrate/product.	1268.6	0	303.607	3.82628	0.200473	0.118526	1501.35	0	0	0.727602	0.330115	0.0708311	0.224915	-0.579526	10	6	10	-1501.35	-0.397487	positive		0	-0.259284	indeterminate		-1501.35	-0.656771	positive		0	0			-4.25446		-3.3607	not_prioritized	0.224915	0.579526	0.402221	0	0.241332	2578	Early taxa | functional loss	bacteroides	purine/nucleotide metabolism	ceramide remodeling	loss/deactivation	not_axis_evidence	FALSE	FALSE	Early taxa | functional loss | bacteroides | purine/nucleotide metabolism | ceramide remodeling | loss/deactivation
H5_Loss_Bacteroides_Fusobacterium_Odoribacter	bacteroides	Bacteroides	TRNA-CHARGING-PWY: tRNA charging	loss	Ceramide (d42:2) A	lipid	^ceramide	indeterminate	Complex lipid readout; not treated as a direct pathway substrate/product.	846.523	0	240.266	16.0568	1.13528	0.644738	889.745	0	0	5.32582	1.58303	0.687536	0.272547	-0.531832	10	6	10	-889.745	-3.74279	positive		0	-0.895497	indeterminate		-889.745	-4.63828	positive		0	0			-3.82206		-2.9535	not_prioritized	0.272547	0.531832	0.402189	0	0.241314	2579	Early taxa | functional loss	bacteroides	nucleotide/cofactor processes	ceramide remodeling	loss/deactivation	not_axis_evidence	FALSE	FALSE	Early taxa | functional loss | bacteroides | nucleotide/cofactor processes | ceramide remodeling | loss/deactivation
H5_Loss_Bacteroides_Fusobacterium_Odoribacter	bacteroides	Bacteroides	PWY-6124: inosine-5'-phosphate biosynthesis II	loss	SM (d41:1)	lipid	^sm\b	indeterminate	Complex lipid readout; not treated as a direct pathway substrate/product.	982.775	0	295.075	0.469179	0.0250561	0.0165407	837.609	0	0	0.20022	0.0331447	0.0169676	0.65259	0.151593	10	6	10	-837.609	-0.167075	positive		0	-0.0161771	indeterminate		-837.609	-0.183252	positive		0	0			-4.2269		-3.56073	candidate_link	0.65259	0.151593	0.402091	0	0.241255	2580	Early taxa | functional loss	bacteroides	purine/nucleotide metabolism	SM remodeling	loss/deactivation	not_axis_evidence	FALSE	FALSE	Early taxa | functional loss | bacteroides | purine/nucleotide metabolism | SM remodeling | loss/deactivation
H5_Loss_Bacteroides_Fusobacterium_Odoribacter	bacteroides	Bacteroides	PWY-7790: UMP biosynthesis II	loss	SM (d32:2)	lipid	^sm\b	indeterminate	Complex lipid readout; not treated as a direct pathway substrate/product.	820.309	0	192.624	0.458845	0.0594656	0.188218	977.663	0	0	0.191638	0.0685316	0.0503996	0.627733	0.176402	10	6	10	-977.663	-0.123106	positive		0	-0.0181319	indeterminate		-977.663	-0.141238	positive		0	0			-2.94788		-1.9269	candidate_link	0.627733	0.176402	0.402067	0	0.24124	2581	Early taxa | functional loss	bacteroides	other functional metabolism	SM remodeling	loss/deactivation	not_axis_evidence	FALSE	FALSE	Early taxa | functional loss | bacteroides | other functional metabolism | SM remodeling | loss/deactivation
H5_Loss_Bacteroides_Fusobacterium_Odoribacter	bacteroides	Bacteroides	PWY-8004: Entner-Doudoroff pathway I	loss	4-hydroxyphenylacetic acid	metabolite	acetic acid	indeterminate	No sufficiently direct substrate/product relationship from the available labels.	597.076	0	51.487	6191.6	484	690.667	2031.37	0	0	5013	591	377	0.329084	0.47504	10	6	10	-2031.37	-4422	positive		0	-214	indeterminate		-2031.37	-4636	positive		0	0			-3.67723		-3.73304	not_prioritized	0.329084	0.47504	0.402062	0	0.241237	2582	Early taxa | functional loss	bacteroides	other functional metabolism	other metabolites	loss/deactivation	not_axis_evidence	FALSE	FALSE	Early taxa | functional loss | bacteroides | other functional metabolism | other metabolites | loss/deactivation
H5_Loss_Bacteroides_Fusobacterium_Odoribacter	bacteroides	Bacteroides	PYRIDNUCSYN-PWY: NAD de novo biosynthesis I (from aspartate)	loss	hypoxanthine	metabolite	hypoxanthine;xanthine	indeterminate	No direct role assigned from pathway name alone.	450.91	0	111.608	29031.2	4396.5	1437.33	879.111	0	0	15807	7592	1201	0.243805	-0.560197	10	6	10	-879.111	-8215	positive		0	-6391	indeterminate		-879.111	-14606	positive		0	0			-2.72318		-3.71826	not_prioritized	0.243805	0.560197	0.402001	0	0.241201	2583	Early taxa | functional loss	bacteroides	other functional metabolism	purine metabolites	loss/deactivation	not_axis_evidence	FALSE	FALSE	Early taxa | functional loss | bacteroides | other functional metabolism | purine metabolites | loss/deactivation
H5_Loss_Bacteroides_Fusobacterium_Odoribacter	bacteroides	Bacteroides	PWY-1042: glycolysis IV	loss	hypoxanthine	metabolite	hypoxanthine;xanthine	indeterminate	No direct role assigned from pathway name alone.	2104.97	29.0847	415.752	29031.2	4396.5	1437.33	4367.8	0	58.1695	15807	7592	1201	0.281328	-0.522649	10	8	10	-4367.8	-8215	positive		58.1695	-6391	inverse		-4309.63	-14606	positive		0	0		-6.17739	-2.72318	-6.2305	-3.71826	not_prioritized	0.281328	0.522649	0.401989	0	0.241193	2584	Early taxa | functional loss	bacteroides	other functional metabolism	purine metabolites	loss/deactivation	not_axis_evidence	FALSE	FALSE	Early taxa | functional loss | bacteroides | other functional metabolism | purine metabolites | loss/deactivation
H5_Loss_Bacteroides_Fusobacterium_Odoribacter	fusobacterium	Fusobacterium	GLYCOGENSYNTH-PWY: glycogen biosynthesis I (from ADP-D-Glucose)	loss	glucose-6-phosphate	metabolite	glucose	indeterminate	No sufficiently direct substrate/product relationship from the available labels.	282.604	0	54.612	1354.6	233.5	270.333	45.3188	0	0	684	268	199	0.728406	0.0754865	10	6	10	-45.3188	-416	positive		0	-69	indeterminate		-45.3188	-485	positive		0	0			-2.53637		-1.78123	candidate_link	0.728406	0.0754865	0.401946	0	0.241168	2585	Early taxa | functional loss	fusobacterium	carbohydrate/inositol metabolism	carbohydrate metabolites	loss/deactivation	not_axis_evidence	FALSE	FALSE	Early taxa | functional loss | fusobacterium | carbohydrate/inositol metabolism | carbohydrate metabolites | loss/deactivation
H5_Loss_Bacteroides_Fusobacterium_Odoribacter	bacteroides	Bacteroides	ILEUSYN-PWY: L-isoleucine biosynthesis I (from threonine)	loss	PE (p-38:5) or PE (o-38:6)	lipid	^pe\b	indeterminate	Complex lipid readout; not treated as a direct pathway substrate/product.	851.856	0	210.242	0.0691586	0.00823329	0.0066936	1199.27	0	0	0.0379174	0.00842253	0.00804405	0.556866	-0.246863	10	6	10	-1199.27	-0.0294949	positive		0	-0.000378481	indeterminate		-1199.27	-0.0298733	positive		0	0			-3.07037		-2.23687	not_prioritized	0.556866	0.246863	0.401865	0	0.241119	2586	Early taxa | functional loss	bacteroides	amino-acid metabolism	PE remodeling	loss/deactivation	not_axis_evidence	FALSE	FALSE	Early taxa | functional loss | bacteroides | amino-acid metabolism | PE remodeling | loss/deactivation
H5_Loss_Bacteroides_Fusobacterium_Odoribacter	bacteroides	Bacteroides	PWY-5695: inosine 5'-phosphate degradation	loss	PE (p-34:1) or PE (o-34:2)	lipid	^pe\b	indeterminate	Complex lipid readout; not treated as a direct pathway substrate/product.	536.144	0	161.987	6.11577	0.148492	0.0862684	414.419	0	0	3.32279	0.147085	0.149898	0.662204	0.141433	10	6	10	-414.419	-3.1757	positive		0	0.0028131	indeterminate		-414.419	-3.17289	positive		0	0			-5.36408		-4.47034	candidate_link	0.662204	0.141433	0.401818	0	0.241091	2587	Early taxa | functional loss	bacteroides	purine/nucleotide metabolism	PE remodeling	loss/deactivation	not_axis_evidence	FALSE	FALSE	Early taxa | functional loss | bacteroides | purine/nucleotide metabolism | PE remodeling | loss/deactivation
H5_Loss_Bacteroides_Fusobacterium_Odoribacter	bacteroides	Bacteroides	PWY-5103: L-isoleucine biosynthesis III	loss	SM (d40:2) B	lipid	^sm\b	indeterminate	Complex lipid readout; not treated as a direct pathway substrate/product.	776.972	0	191.739	0.284413	0.00949913	0.0074148	1127.47	0	0	0.113585	0.00961227	0.00938599	0.640271	0.163281	10	6	10	-1127.47	-0.103973	positive		0	-0.000226273	indeterminate		-1127.47	-0.104199	positive		0	0			-4.90405		-3.59712	candidate_link	0.640271	0.163281	0.401776	0	0.241066	2588	Early taxa | functional loss	bacteroides	amino-acid metabolism	SM remodeling	loss/deactivation	not_axis_evidence	FALSE	FALSE	Early taxa | functional loss | bacteroides | amino-acid metabolism | SM remodeling | loss/deactivation
H5_Loss_Bacteroides_Fusobacterium_Odoribacter	odoribacter	Odoribacter	PWY-6122: 5-aminoimidazole ribonucleotide biosynthesis II	loss	arachidonic acid	metabolite	arachid	indeterminate	No sufficiently direct substrate/product relationship from the available labels.	2366.39	0	1487.86	10127.4	5912	6107	3433.94	0	0	992	5029	6795	-0.224915	-0.578581	10	7	10	-3433.94	4037	inverse		0	1766	indeterminate		-3433.94	5803	inverse		0	0			-0.776546		2.77606	not_prioritized	0.224915	0.578581	0.401748	0	0.241049	2589	Early taxa | functional loss	odoribacter	purine/nucleotide metabolism	other metabolites	loss/deactivation	not_axis_evidence	FALSE	FALSE	Early taxa | functional loss | odoribacter | purine/nucleotide metabolism | other metabolites | loss/deactivation
H5_Loss_Bacteroides_Fusobacterium_Odoribacter	odoribacter	Odoribacter	PWY-6277: superpathway of 5-aminoimidazole ribonucleotide biosynthesis	loss	arachidonic acid	metabolite	arachid	indeterminate	No sufficiently direct substrate/product relationship from the available labels.	2366.39	0	1487.86	10127.4	5912	6107	3433.94	0	0	992	5029	6795	-0.224915	-0.578581	10	7	10	-3433.94	4037	inverse		0	1766	indeterminate		-3433.94	5803	inverse		0	0			-0.776546		2.77606	not_prioritized	0.224915	0.578581	0.401748	0	0.241049	2589	Early taxa | functional loss	odoribacter	purine/nucleotide metabolism	other metabolites	loss/deactivation	not_axis_evidence	FALSE	FALSE	Early taxa | functional loss | odoribacter | purine/nucleotide metabolism | other metabolites | loss/deactivation
H5_Loss_Bacteroides_Fusobacterium_Odoribacter	bacteroides	Bacteroides	PWY-7663: gondoate biosynthesis (anaerobic)	loss	SM (d34:1)	lipid	^sm\b	indeterminate	Complex lipid readout; not treated as a direct pathway substrate/product.	1543.29	14.7129	507.812	0.770796	0.0149485	0.0127248	1127.73	0	29.4258	0.665395	0.0147924	0.0151046	0.62979	0.173596	10	8	10	-1127.73	-0.650602	positive		29.4258	0.000312136	positive		-1098.3	-0.65029	positive		0	0		-6.71279	-5.68828	-5.26019	-5.46115	candidate_link	0.62979	0.173596	0.401693	0	0.241016	2591	Early taxa | functional loss	bacteroides	other functional metabolism	SM remodeling	loss/deactivation	not_axis_evidence	FALSE	FALSE	Early taxa | functional loss | bacteroides | other functional metabolism | SM remodeling | loss/deactivation
H5_Loss_Bacteroides_Fusobacterium_Odoribacter	bacteroides	Bacteroides	SER-GLYSYN-PWY: superpathway of L-serine and glycine biosynthesis I	loss	indole-3-lactate	metabolite	indole;lactate	indeterminate	No sufficiently direct substrate/product relationship from the available labels.	2276.6	0	493.258	842	2475	4450.33	3897.95	0	0	693	3018	1932	-0.460896	-0.342129	10	7	10	-3897.95	2325	inverse		0	-1086	indeterminate		-3897.95	1239	inverse		0	0			1.55554		1.47917	not_prioritized	0.460896	0.342129	0.401513	0	0.240908	2592	Early taxa | functional loss	bacteroides	other functional metabolism	fermentation acids	loss/deactivation	not_axis_evidence	FALSE	FALSE	Early taxa | functional loss | bacteroides | other functional metabolism | fermentation acids | loss/deactivation
H5_Loss_Bacteroides_Fusobacterium_Odoribacter	bacteroides	Bacteroides	PWY-6125: superpathway of guanosine nucleotides de novo biosynthesis II	loss	Ceramide (d44:1)	lipid	^ceramide	indeterminate	Complex lipid readout; not treated as a direct pathway substrate/product.	1120.63	0	261.792	2.59091	0.467949	0.534443	1240.35	0	0	1.30706	0.36859	0.567308	0.235634	-0.567375	10	6	10	-1240.35	-0.938473	positive		0	0.198717	indeterminate		-1240.35	-0.739755	positive		0	0			-2.46903		-1.20413	not_prioritized	0.235634	0.567375	0.401505	0	0.240903	2593	Early taxa | functional loss	bacteroides	purine/nucleotide metabolism	ceramide remodeling	loss/deactivation	not_axis_evidence	FALSE	FALSE	Early taxa | functional loss | bacteroides | purine/nucleotide metabolism | ceramide remodeling | loss/deactivation
H5_Loss_Bacteroides_Fusobacterium_Odoribacter	bacteroides	Bacteroides	PWY-1042: glycolysis IV	loss	kynurenic acid	metabolite	kynuren	indeterminate	No sufficiently direct substrate/product relationship from the available labels.	2104.97	29.0847	415.752	1162.4	1134.5	558.667	4367.8	0	58.1695	794	1401	868	-0.046017	-0.755975	10	8	10	-4367.8	607	inverse		58.1695	-533	inverse		-4309.63	74	inverse		0	0		-6.17739	-0.03505	-6.2305	0.128556	candidate_link	0.046017	0.755975	0.400996	0	0.240598	2594	Early taxa | functional loss	bacteroides	other functional metabolism	other metabolites	loss/deactivation	not_axis_evidence	FALSE	FALSE	Early taxa | functional loss | bacteroides | other functional metabolism | other metabolites | loss/deactivation
H5_Loss_Bacteroides_Fusobacterium_Odoribacter	odoribacter	Odoribacter	PWY-6122: 5-aminoimidazole ribonucleotide biosynthesis II	loss	lauric acid	metabolite	uric acid	indeterminate	No sufficiently direct substrate/product relationship from the available labels.	2366.39	0	1487.86	24916.4	31238.5	39533	3433.94	0	0	20339	17246	45231	-0.379007	-0.422918	10	7	10	-3433.94	-3093	positive		0	27985	indeterminate		-3433.94	24892	inverse		0	0			0.32623		1.15306	not_prioritized	0.379007	0.422918	0.400963	0	0.240578	2595	Early taxa | functional loss	odoribacter	purine/nucleotide metabolism	purine metabolites	loss/deactivation	not_axis_evidence	FALSE	FALSE	Early taxa | functional loss | odoribacter | purine/nucleotide metabolism | purine metabolites | loss/deactivation
H5_Loss_Bacteroides_Fusobacterium_Odoribacter	odoribacter	Odoribacter	PWY-6277: superpathway of 5-aminoimidazole ribonucleotide biosynthesis	loss	lauric acid	metabolite	uric acid	indeterminate	No sufficiently direct substrate/product relationship from the available labels.	2366.39	0	1487.86	24916.4	31238.5	39533	3433.94	0	0	20339	17246	45231	-0.379007	-0.422918	10	7	10	-3433.94	-3093	positive		0	27985	indeterminate		-3433.94	24892	inverse		0	0			0.32623		1.15306	not_prioritized	0.379007	0.422918	0.400963	0	0.240578	2595	Early taxa | functional loss	odoribacter	purine/nucleotide metabolism	purine metabolites	loss/deactivation	not_axis_evidence	FALSE	FALSE	Early taxa | functional loss | odoribacter | purine/nucleotide metabolism | purine metabolites | loss/deactivation
H5_Loss_Bacteroides_Fusobacterium_Odoribacter	bacteroides	Bacteroides	PWY-6124: inosine-5'-phosphate biosynthesis II	loss	SM (d43:1)	lipid	^sm\b	indeterminate	Complex lipid readout; not treated as a direct pathway substrate/product.	982.775	0	295.075	0.444135	0.0784423	0.064904	837.609	0	0	0.305009	0.0753365	0.0815481	0.448146	-0.353609	10	6	10	-837.609	-0.229673	positive		0	0.00621167	indeterminate		-837.609	-0.223461	positive		0	0			-2.50129		-1.90313	not_prioritized	0.448146	0.353609	0.400877	0	0.240526	2597	Early taxa | functional loss	bacteroides	purine/nucleotide metabolism	SM remodeling	loss/deactivation	not_axis_evidence	FALSE	FALSE	Early taxa | functional loss | bacteroides | purine/nucleotide metabolism | SM remodeling | loss/deactivation
H5_Loss_Bacteroides_Fusobacterium_Odoribacter	bacteroides	Bacteroides	PWY-6163: chorismate biosynthesis from 3-dehydroquinate	loss	Ceramide (d42:1)	lipid	^ceramide	indeterminate	Complex lipid readout; not treated as a direct pathway substrate/product.	689.8	0	146.157	1.00194	0.147964	0.0981718	851.35	0	0	0.322514	0.189197	0.106732	0.268907	-0.532781	10	6	10	-851.35	-0.133317	positive		0	-0.0824659	indeterminate		-851.35	-0.215782	positive		0	0			-2.75947		-1.59538	not_prioritized	0.268907	0.532781	0.400844	0	0.240506	2598	Early taxa | functional loss	bacteroides	other functional metabolism	ceramide remodeling	loss/deactivation	not_axis_evidence	FALSE	FALSE	Early taxa | functional loss | bacteroides | other functional metabolism | ceramide remodeling | loss/deactivation
H5_Loss_Bacteroides_Fusobacterium_Odoribacter	bacteroides	Bacteroides	PWY-5103: L-isoleucine biosynthesis III	loss	PE (p-38:5) or PE (o-38:6)	lipid	^pe\b	indeterminate	Complex lipid readout; not treated as a direct pathway substrate/product.	776.972	0	191.739	0.0691586	0.00823329	0.0066936	1127.47	0	0	0.0379174	0.00842253	0.00804405	0.5364	-0.265234	10	6	10	-1127.47	-0.0294949	positive		0	-0.000378481	indeterminate		-1127.47	-0.0298733	positive		0	0			-3.07037		-2.23687	not_prioritized	0.5364	0.265234	0.400817	0	0.24049	2599	Early taxa | functional loss	bacteroides	amino-acid metabolism	PE remodeling	loss/deactivation	not_axis_evidence	FALSE	FALSE	Early taxa | functional loss | bacteroides | amino-acid metabolism | PE remodeling | loss/deactivation
H5_Loss_Bacteroides_Fusobacterium_Odoribacter	odoribacter	Odoribacter	PWY0-1586: peptidoglycan maturation (meso-diaminopimelate containing)	loss	Ceramide (d33:1)	lipid	^ceramide	indeterminate	Complex lipid readout; not treated as a direct pathway substrate/product.	1269.42	0	783.044	55.997	2.38822	1.81162	2204.22	0	0	80.2964	2.60476	2.17167	0.368662	0.432918	10	6	10	-2204.22	-77.6916	positive		0	-0.433094	indeterminate		-2204.22	-78.1247	positive		0	0			-4.55134		-5.20846	not_prioritized	0.368662	0.432918	0.40079	0	0.240474	2600	Early taxa | functional loss	odoribacter	other functional metabolism	ceramide remodeling	loss/deactivation	not_axis_evidence	FALSE	FALSE	Early taxa | functional loss | odoribacter | other functional metabolism | ceramide remodeling | loss/deactivation
H5_Loss_Bacteroides_Fusobacterium_Odoribacter	bacteroides	Bacteroides	PWY-7228: superpathway of guanosine nucleotides de novo biosynthesis I	loss	Ceramide (d42:2) B	lipid	^ceramide	indeterminate	Complex lipid readout; not treated as a direct pathway substrate/product.	1534	0	368.775	3.82628	0.200473	0.118526	1848.78	0	0	0.727602	0.330115	0.0708311	0.211175	-0.590231	10	6	10	-1848.78	-0.397487	positive		0	-0.259284	indeterminate		-1848.78	-0.656771	positive		0	0			-4.25446		-3.3607	not_prioritized	0.211175	0.590231	0.400703	0	0.240422	2601	Early taxa | functional loss	bacteroides	purine/nucleotide metabolism	ceramide remodeling	loss/deactivation	not_axis_evidence	FALSE	FALSE	Early taxa | functional loss | bacteroides | purine/nucleotide metabolism | ceramide remodeling | loss/deactivation
H5_Loss_Bacteroides_Fusobacterium_Odoribacter	bacteroides	Bacteroides	PWY-7977: L-methionine biosynthesis IV	loss	lauric acid	metabolite	uric acid	indeterminate	No sufficiently direct substrate/product relationship from the available labels.	755.848	0	201.46	24916.4	31238.5	39533	980.52	0	0	20339	17246	45231	-0.475516	-0.325877	10	6	10	-980.52	-3093	positive		0	27985	indeterminate		-980.52	24892	inverse		0	0			0.32623		1.15306	not_prioritized	0.475516	0.325877	0.400696	0	0.240418	2602	Early taxa | functional loss	bacteroides	other functional metabolism	purine metabolites	loss/deactivation	not_axis_evidence	FALSE	FALSE	Early taxa | functional loss | bacteroides | other functional metabolism | purine metabolites | loss/deactivation
H5_Loss_Bacteroides_Fusobacterium_Odoribacter	bacteroides	Bacteroides	PWY-5973: cis-vaccenate biosynthesis	loss	indole-3-lactate	metabolite	indole;lactate	indeterminate	No sufficiently direct substrate/product relationship from the available labels.	1673.5	15.8454	558.437	842	2475	4450.33	1229.89	0	31.6907	693	3018	1932	-0.425491	-0.375813	10	8	10	-1229.89	2325	inverse		31.6907	-1086	inverse		-1198.2	1239	inverse		0	0		-6.72267	1.55554	-5.27832	1.47917	not_prioritized	0.425491	0.375813	0.400652	0	0.240391	2603	Early taxa | functional loss	bacteroides	other functional metabolism	fermentation acids	loss/deactivation	not_axis_evidence	FALSE	FALSE	Early taxa | functional loss | bacteroides | other functional metabolism | fermentation acids | loss/deactivation
H5_Loss_Bacteroides_Fusobacterium_Odoribacter	bacteroides	Bacteroides	PWY-7791: UMP biosynthesis III	loss	glucose-6-phosphate	metabolite	glucose	indeterminate	No sufficiently direct substrate/product relationship from the available labels.	979.649	0	217.867	1354.6	233.5	270.333	1521.17	0	0	684	268	199	0.577266	0.223713	10	6	10	-1521.17	-416	positive		0	-69	indeterminate		-1521.17	-485	positive		0	0			-2.53637		-1.78123	not_prioritized	0.577266	0.223713	0.40049	0	0.240294	2604	Early taxa | functional loss	bacteroides	other functional metabolism	carbohydrate metabolites	loss/deactivation	not_axis_evidence	FALSE	FALSE	Early taxa | functional loss | bacteroides | other functional metabolism | carbohydrate metabolites | loss/deactivation
H5_Loss_Bacteroides_Fusobacterium_Odoribacter	bacteroides	Bacteroides	PWY-7790: UMP biosynthesis II	loss	SM (d43:1)	lipid	^sm\b	indeterminate	Complex lipid readout; not treated as a direct pathway substrate/product.	820.309	0	192.624	0.444135	0.0784423	0.064904	977.663	0	0	0.305009	0.0753365	0.0815481	0.472459	-0.328374	10	6	10	-977.663	-0.229673	positive		0	0.00621167	indeterminate		-977.663	-0.223461	positive		0	0			-2.50129		-1.90313	not_prioritized	0.472459	0.328374	0.400417	0	0.24025	2605	Early taxa | functional loss	bacteroides	other functional metabolism	SM remodeling	loss/deactivation	not_axis_evidence	FALSE	FALSE	Early taxa | functional loss | bacteroides | other functional metabolism | SM remodeling | loss/deactivation
H5_Loss_Bacteroides_Fusobacterium_Odoribacter	fusobacterium	Fusobacterium	PWY0-1477: ethanolamine utilization	loss	PE (38:4) B	lipid	^pe\b	indeterminate	Complex lipid readout; not treated as a direct pathway substrate/product.	28.9435	0	0	0.0377675	0.00520342	0.0072497	0	0	0	0.0144709	0.00513869	0.00526814	0.553542	0.247145	10	2	10	0	-0.0093322	indeterminate		0	0.000129444	indeterminate		0	-0.00920276	indeterminate		0	0			-2.85961		-1.45779	not_prioritized	0.553542	0.247145	0.400344	0	0.240206	2606	Early taxa | functional loss	fusobacterium	fermentation/organic acids	PE remodeling	loss/deactivation	not_axis_evidence	FALSE	FALSE	Early taxa | functional loss | fusobacterium | fermentation/organic acids | PE remodeling | loss/deactivation
H5_Loss_Bacteroides_Fusobacterium_Odoribacter	bacteroides	Bacteroides	PWY-7229: superpathway of adenosine nucleotides de novo biosynthesis I	loss	SM (d40:1)	lipid	^sm\b	indeterminate	Complex lipid readout; not treated as a direct pathway substrate/product.	1277.8	0	350.231	0.453737	0.023513	0.0181481	974.523	0	0	0.244723	0.0297614	0.0172646	0.659286	0.140861	10	6	10	-974.523	-0.214962	positive		0	-0.0124968	indeterminate		-974.523	-0.227459	positive		0	0			-4.27033		-3.82527	candidate_link	0.659286	0.140861	0.400074	0	0.240044	2607	Early taxa | functional loss	bacteroides	purine/nucleotide metabolism	SM remodeling	loss/deactivation	not_axis_evidence	FALSE	FALSE	Early taxa | functional loss | bacteroides | purine/nucleotide metabolism | SM remodeling | loss/deactivation
H5_Loss_Bacteroides_Fusobacterium_Odoribacter	bacteroides	Bacteroides	PWY-5030: L-histidine degradation III	loss	N-acetylornithine	metabolite	ornithine	indeterminate	No sufficiently direct substrate/product relationship from the available labels.	644.483	0	225.874	2671	864	1041	436.483	0	0	989	832	896	0.464606	-0.335537	10	6	10	-436.483	-157	positive		0	64	indeterminate		-436.483	-93	positive		0	0			-1.62828		-0.142472	not_prioritized	0.464606	0.335537	0.400072	0	0.240043	2608	Early taxa | functional loss	bacteroides	amino-acid metabolism	other metabolites	loss/deactivation	not_axis_evidence	FALSE	FALSE	Early taxa | functional loss | bacteroides | amino-acid metabolism | other metabolites | loss/deactivation
H5_Loss_Bacteroides_Fusobacterium_Odoribacter	bacteroides	Bacteroides	PWY-7229: superpathway of adenosine nucleotides de novo biosynthesis I	loss	xanthine	metabolite	xanthine	indeterminate	No direct role assigned from pathway name alone.	1277.8	0	350.231	31872.4	4792	1129.67	974.523	0	0	29265	8485	1099	0.44988	-0.350085	10	6	10	-974.523	-20780	positive		0	-7386	indeterminate		-974.523	-28166	positive		0	0			-2.73361		-4.73491	not_prioritized	0.44988	0.350085	0.399983	0	0.23999	2609	Early taxa | functional loss	bacteroides	purine/nucleotide metabolism	purine metabolites	loss/deactivation	not_axis_evidence	FALSE	FALSE	Early taxa | functional loss | bacteroides | purine/nucleotide metabolism | purine metabolites | loss/deactivation
H5_Loss_Bacteroides_Fusobacterium_Odoribacter	bacteroides	Bacteroides	PWY-6609: adenine and adenosine salvage III	loss	indole-3-lactate	metabolite	indole;lactate	indeterminate	No sufficiently direct substrate/product relationship from the available labels.	708.407	0	247.225	842	2475	4450.33	343.542	0	0	693	3018	1932	-0.404509	-0.395396	10	6	10	-343.542	2325	inverse		0	-1086	indeterminate		-343.542	1239	inverse		0	0			1.55554		1.47917	not_prioritized	0.404509	0.395396	0.399952	0	0.239971	2610	Early taxa | functional loss	bacteroides	purine/nucleotide metabolism	fermentation acids	loss/deactivation	not_axis_evidence	FALSE	FALSE	Early taxa | functional loss | bacteroides | purine/nucleotide metabolism | fermentation acids | loss/deactivation
H5_Loss_Bacteroides_Fusobacterium_Odoribacter	bacteroides	Bacteroides	COA-PWY: coenzyme A biosynthesis I (prokaryotic)	loss	Ceramide (d42:2) B	lipid	^ceramide	indeterminate	Complex lipid readout; not treated as a direct pathway substrate/product.	822.459	0	210.63	3.82628	0.200473	0.118526	1089.22	0	0	0.727602	0.330115	0.0708311	0.262256	-0.537631	10	6	10	-1089.22	-0.397487	positive		0	-0.259284	indeterminate		-1089.22	-0.656771	positive		0	0			-4.25446		-3.3607	not_prioritized	0.262256	0.537631	0.399944	0	0.239966	2611	Early taxa | functional loss	bacteroides	lipid/CoA biosynthesis	ceramide remodeling	loss/deactivation	not_axis_evidence	FALSE	FALSE	Early taxa | functional loss | bacteroides | lipid/CoA biosynthesis | ceramide remodeling | loss/deactivation
H5_Loss_Bacteroides_Fusobacterium_Odoribacter	bacteroides	Bacteroides	PWY-6123: inosine-5'-phosphate biosynthesis I	loss	PE (34:2)	lipid	^pe\b	indeterminate	Complex lipid readout; not treated as a direct pathway substrate/product.	979.002	0	281.074	39.9631	0.0505274	0.0417743	829.865	0	0	4.8489	0.042759	0.0582958	0.505936	-0.293708	10	6	10	-829.865	-4.80614	positive		0	0.0155368	indeterminate		-829.865	-4.7906	positive		0	0			-9.62739		-6.37812	not_prioritized	0.505936	0.293708	0.399822	0	0.239893	2612	Early taxa | functional loss	bacteroides	purine/nucleotide metabolism	PE remodeling	loss/deactivation	not_axis_evidence	FALSE	FALSE	Early taxa | functional loss | bacteroides | purine/nucleotide metabolism | PE remodeling | loss/deactivation
H5_Loss_Bacteroides_Fusobacterium_Odoribacter	bacteroides	Bacteroides	PWY-5097: L-lysine biosynthesis VI	loss	Ceramide (d33:1)	lipid	^ceramide	indeterminate	Complex lipid readout; not treated as a direct pathway substrate/product.	348.373	0	60.331	55.997	2.38822	1.81162	918.869	0	0	80.2964	2.60476	2.17167	0.551379	0.247933	10	6	10	-918.869	-77.6916	positive		0	-0.433094	indeterminate		-918.869	-78.1247	positive		0	0			-4.55134		-5.20846	not_prioritized	0.551379	0.247933	0.399656	0	0.239794	2613	Early taxa | functional loss	bacteroides	amino-acid metabolism	ceramide remodeling	loss/deactivation	not_axis_evidence	FALSE	FALSE	Early taxa | functional loss | bacteroides | amino-acid metabolism | ceramide remodeling | loss/deactivation
H5_Loss_Bacteroides_Fusobacterium_Odoribacter	bacteroides	Bacteroides	CALVIN-PWY: Calvin-Benson-Bassham cycle	loss	Ceramide (d34:0)	lipid	^ceramide	indeterminate	Complex lipid readout; not treated as a direct pathway substrate/product.	448.677	0	98.861	85.4997	6.23376	5.53645	914.59	0	0	81.7297	5.68445	6.78306	0.584703	0.214214	10	7	10	-914.59	-76.0453	positive		0	1.09861	indeterminate		-914.59	-74.9466	positive		0	0			-3.77775		-3.59085	not_prioritized	0.584703	0.214214	0.399459	0	0.239675	2614	Early taxa | functional loss	bacteroides	other functional metabolism	ceramide remodeling	loss/deactivation	not_axis_evidence	FALSE	FALSE	Early taxa | functional loss | bacteroides | other functional metabolism | ceramide remodeling | loss/deactivation
H5_Loss_Bacteroides_Fusobacterium_Odoribacter	bacteroides	Bacteroides	BRANCHED-CHAIN-AA-SYN-PWY: superpathway of branched chain amino acid biosynthesis	loss	lactic acid	metabolite	lactic acid	indeterminate	No sufficiently direct substrate/product relationship from the available labels.	627.118	0	152.283	16200.4	436385	1182961	954.164	0	0	7115	652997	219773	-0.447249	-0.351529	10	6	10	-954.164	645882	inverse		0	-433224	indeterminate		-954.164	212658	inverse		0	0			4.7515		4.94901	not_prioritized	0.447249	0.351529	0.399389	0	0.239633	2615	Early taxa | functional loss	bacteroides	amino-acid metabolism	fermentation acids	loss/deactivation	not_axis_evidence	FALSE	FALSE	Early taxa | functional loss | bacteroides | amino-acid metabolism | fermentation acids | loss/deactivation
H5_Loss_Bacteroides_Fusobacterium_Odoribacter	bacteroides	Bacteroides	PWY-7228: superpathway of guanosine nucleotides de novo biosynthesis I	loss	SM (d43:1)	lipid	^sm\b	indeterminate	Complex lipid readout; not treated as a direct pathway substrate/product.	1534	0	368.775	0.444135	0.0784423	0.064904	1848.78	0	0	0.305009	0.0753365	0.0815481	0.453917	-0.344572	10	6	10	-1848.78	-0.229673	positive		0	0.00621167	indeterminate		-1848.78	-0.223461	positive		0	0			-2.50129		-1.90313	not_prioritized	0.453917	0.344572	0.399245	0	0.239547	2616	Early taxa | functional loss	bacteroides	purine/nucleotide metabolism	SM remodeling	loss/deactivation	not_axis_evidence	FALSE	FALSE	Early taxa | functional loss | bacteroides | purine/nucleotide metabolism | SM remodeling | loss/deactivation
H5_Loss_Bacteroides_Fusobacterium_Odoribacter	bacteroides	Bacteroides	PWY-5973: cis-vaccenate biosynthesis	loss	lauric acid	metabolite	uric acid	indeterminate	No sufficiently direct substrate/product relationship from the available labels.	1673.5	15.8454	558.437	24916.4	31238.5	39533	1229.89	0	31.6907	20339	17246	45231	-0.407457	-0.390997	10	8	10	-1229.89	-3093	positive		31.6907	27985	positive		-1198.2	24892	inverse		0	0		-6.72267	0.32623	-5.27832	1.15306	not_prioritized	0.407457	0.390997	0.399227	0	0.239536	2617	Early taxa | functional loss	bacteroides	other functional metabolism	purine metabolites	loss/deactivation	not_axis_evidence	FALSE	FALSE	Early taxa | functional loss | bacteroides | other functional metabolism | purine metabolites | loss/deactivation
H5_Loss_Bacteroides_Fusobacterium_Odoribacter	bacteroides	Bacteroides	PWY-3841: folate transformations II (plants)	loss	PE (p-38:5) or PE (o-38:6)	lipid	^pe\b	indeterminate	Complex lipid readout; not treated as a direct pathway substrate/product.	1319.06	0	287.873	0.0691586	0.00823329	0.0066936	1996.61	0	0	0.0379174	0.00842253	0.00804405	0.553053	-0.245162	10	6	10	-1996.61	-0.0294949	positive		0	-0.000378481	indeterminate		-1996.61	-0.0298733	positive		0	0			-3.07037		-2.23687	not_prioritized	0.553053	0.245162	0.399107	0	0.239464	2618	Early taxa | functional loss	bacteroides	other functional metabolism	PE remodeling	loss/deactivation	not_axis_evidence	FALSE	FALSE	Early taxa | functional loss | bacteroides | other functional metabolism | PE remodeling | loss/deactivation
H5_Loss_Bacteroides_Fusobacterium_Odoribacter	fusobacterium	Fusobacterium	P41-PWY: pyruvate fermentation to acetate and (S)-lactate I	loss	ornithine	metabolite	ornithine	indeterminate	No sufficiently direct substrate/product relationship from the available labels.	75.712	0	25.0928	76480.2	133862	108546	0	0	0	79127	130892	136831	-0.552695	0.245326	10	5	10	0	51765	indeterminate		0	5939	indeterminate		0	57704	indeterminate		0	0			0.807583		0.790153	not_prioritized	0.552695	0.245326	0.399011	0	0.239406	2619	Early taxa | functional loss	fusobacterium	fermentation/organic acids	other metabolites	loss/deactivation	not_axis_evidence	FALSE	FALSE	Early taxa | functional loss | fusobacterium | fermentation/organic acids | other metabolites | loss/deactivation
H5_Loss_Bacteroides_Fusobacterium_Odoribacter	fusobacterium	Fusobacterium	PWY-5100: pyruvate fermentation to acetate and lactate II	loss	ornithine	metabolite	ornithine	indeterminate	No sufficiently direct substrate/product relationship from the available labels.	75.712	0	25.0928	76480.2	133862	108546	0	0	0	79127	130892	136831	-0.552695	0.245326	10	5	10	0	51765	indeterminate		0	5939	indeterminate		0	57704	indeterminate		0	0			0.807583		0.790153	not_prioritized	0.552695	0.245326	0.399011	0	0.239406	2619	Early taxa | functional loss	fusobacterium	fermentation/organic acids	other metabolites	loss/deactivation	not_axis_evidence	FALSE	FALSE	Early taxa | functional loss | fusobacterium | fermentation/organic acids | other metabolites | loss/deactivation
H5_Loss_Bacteroides_Fusobacterium_Odoribacter	bacteroides	Bacteroides	PWY-7220: adenosine deoxyribonucleotides de novo biosynthesis II	loss	Ceramide (d42:2) B	lipid	^ceramide	indeterminate	Complex lipid readout; not treated as a direct pathway substrate/product.	2653.95	0	586.615	3.82628	0.200473	0.118526	3612.1	0	0	0.727602	0.330115	0.0708311	0.189459	-0.608296	10	7	10	-3612.1	-0.397487	positive		0	-0.259284	indeterminate		-3612.1	-0.656771	positive		0	0			-4.25446		-3.3607	candidate_link	0.189459	0.608296	0.398877	0	0.239326	2621	Early taxa | functional loss	bacteroides	purine/nucleotide metabolism	ceramide remodeling	loss/deactivation	not_axis_evidence	FALSE	FALSE	Early taxa | functional loss | bacteroides | purine/nucleotide metabolism | ceramide remodeling | loss/deactivation
H5_Loss_Bacteroides_Fusobacterium_Odoribacter	bacteroides	Bacteroides	PWY-7222: guanosine deoxyribonucleotides de novo biosynthesis II	loss	Ceramide (d42:2) B	lipid	^ceramide	indeterminate	Complex lipid readout; not treated as a direct pathway substrate/product.	2653.95	0	586.615	3.82628	0.200473	0.118526	3612.1	0	0	0.727602	0.330115	0.0708311	0.189459	-0.608296	10	7	10	-3612.1	-0.397487	positive		0	-0.259284	indeterminate		-3612.1	-0.656771	positive		0	0			-4.25446		-3.3607	candidate_link	0.189459	0.608296	0.398877	0	0.239326	2621	Early taxa | functional loss	bacteroides	purine/nucleotide metabolism	ceramide remodeling	loss/deactivation	not_axis_evidence	FALSE	FALSE	Early taxa | functional loss | bacteroides | purine/nucleotide metabolism | ceramide remodeling | loss/deactivation
H5_Loss_Bacteroides_Fusobacterium_Odoribacter	bacteroides	Bacteroides	SER-GLYSYN-PWY: superpathway of L-serine and glycine biosynthesis I	loss	glucose	metabolite	glucose	indeterminate	No sufficiently direct substrate/product relationship from the available labels.	2276.6	0	493.258	7666	240063	401759	3897.95	0	0	5949	280646	199480	-0.595866	-0.201844	10	7	10	-3897.95	274697	inverse		0	-81166	indeterminate		-3897.95	193531	inverse		0	0			4.9688		5.06745	not_prioritized	0.595866	0.201844	0.398855	0	0.239313	2623	Early taxa | functional loss	bacteroides	other functional metabolism	carbohydrate metabolites	loss/deactivation	not_axis_evidence	FALSE	FALSE	Early taxa | functional loss | bacteroides | other functional metabolism | carbohydrate metabolites | loss/deactivation
H5_Loss_Bacteroides_Fusobacterium_Odoribacter	bacteroides	Bacteroides	PWY-6124: inosine-5'-phosphate biosynthesis II	loss	Ceramide (d42:2) A	lipid	^ceramide	indeterminate	Complex lipid readout; not treated as a direct pathway substrate/product.	982.775	0	295.075	16.0568	1.13528	0.644738	837.609	0	0	5.32582	1.58303	0.687536	0.308498	-0.48914	10	6	10	-837.609	-3.74279	positive		0	-0.895497	indeterminate		-837.609	-4.63828	positive		0	0			-3.82206		-2.9535	not_prioritized	0.308498	0.48914	0.398819	0	0.239292	2624	Early taxa | functional loss	bacteroides	purine/nucleotide metabolism	ceramide remodeling	loss/deactivation	not_axis_evidence	FALSE	FALSE	Early taxa | functional loss | bacteroides | purine/nucleotide metabolism | ceramide remodeling | loss/deactivation
H5_Loss_Bacteroides_Fusobacterium_Odoribacter	bacteroides	Bacteroides	ILEUSYN-PWY: L-isoleucine biosynthesis I (from threonine)	loss	glucose	metabolite	glucose	indeterminate	No sufficiently direct substrate/product relationship from the available labels.	851.856	0	210.242	7666	240063	401759	1199.27	0	0	5949	280646	199480	-0.61961	-0.177976	10	6	10	-1199.27	274697	inverse		0	-81166	indeterminate		-1199.27	193531	inverse		0	0			4.9688		5.06745	candidate_link	0.61961	0.177976	0.398793	0	0.239276	2625	Early taxa | functional loss	bacteroides	amino-acid metabolism	carbohydrate metabolites	loss/deactivation	not_axis_evidence	FALSE	FALSE	Early taxa | functional loss | bacteroides | amino-acid metabolism | carbohydrate metabolites | loss/deactivation
H5_Loss_Bacteroides_Fusobacterium_Odoribacter	fusobacterium	Fusobacterium	PWY-5659: GDP-mannose biosynthesis	loss	arachidic acid	metabolite	arachid	indeterminate	No sufficiently direct substrate/product relationship from the available labels.	46.9061	0	0	128632	12899	13800.3	0	0	0	214055	11258	14540	0.245197	-0.55229	10	4	10	0	-202797	indeterminate		0	3282	indeterminate		0	-199515	indeterminate		0	0			-3.31792		-3.87988	not_prioritized	0.245197	0.55229	0.398744	0	0.239246	2626	Early taxa | functional loss	fusobacterium	other functional metabolism	other metabolites	loss/deactivation	not_axis_evidence	FALSE	FALSE	Early taxa | functional loss | fusobacterium | other functional metabolism | other metabolites | loss/deactivation
H5_Loss_Bacteroides_Fusobacterium_Odoribacter	bacteroides	Bacteroides	PWY-6124: inosine-5'-phosphate biosynthesis II	loss	SM (d40:1)	lipid	^sm\b	indeterminate	Complex lipid readout; not treated as a direct pathway substrate/product.	982.775	0	295.075	0.453737	0.023513	0.0181481	837.609	0	0	0.244723	0.0297614	0.0172646	0.658986	0.13847	10	6	10	-837.609	-0.214962	positive		0	-0.0124968	indeterminate		-837.609	-0.227459	positive		0	0			-4.27033		-3.82527	candidate_link	0.658986	0.13847	0.398728	0	0.239237	2627	Early taxa | functional loss	bacteroides	purine/nucleotide metabolism	SM remodeling	loss/deactivation	not_axis_evidence	FALSE	FALSE	Early taxa | functional loss | bacteroides | purine/nucleotide metabolism | SM remodeling | loss/deactivation
H5_Loss_Bacteroides_Fusobacterium_Odoribacter	bacteroides	Bacteroides	HISDEG-PWY: L-histidine degradation I	loss	SM (d42:1)	lipid	^sm\b	indeterminate	Complex lipid readout; not treated as a direct pathway substrate/product.	1027.68	0	257.247	0.591969	0.0292816	0.0270314	1750.36	0	0	0.307617	0.0402875	0.0182757	0.612129	0.185319	10	6	10	-1750.36	-0.26733	positive		0	-0.0220119	indeterminate		-1750.36	-0.289341	positive		0	0			-4.33746		-4.07314	candidate_link	0.612129	0.185319	0.398724	0	0.239235	2628	Early taxa | functional loss	bacteroides	amino-acid metabolism	SM remodeling	loss/deactivation	not_axis_evidence	FALSE	FALSE	Early taxa | functional loss | bacteroides | amino-acid metabolism | SM remodeling | loss/deactivation
H5_Loss_Bacteroides_Fusobacterium_Odoribacter	bacteroides	Bacteroides	DTDPRHAMSYN-PWY: dTDP-&beta;-L-rhamnose biosynthesis	loss	xylonic acid isomer	metabolite	xylonic	indeterminate	No sufficiently direct substrate/product relationship from the available labels.	1473.38	0	289.318	458.2	6517.5	9862.67	3685.1	0	0	503	6607	6428	-0.482525	-0.314872	10	6	10	-3685.1	6104	inverse		0	-179	indeterminate		-3685.1	5925	inverse		0	0			3.83027		3.67574	not_prioritized	0.482525	0.314872	0.398698	0	0.239219	2629	Early taxa | functional loss	bacteroides	other functional metabolism	carbohydrate metabolites	loss/deactivation	not_axis_evidence	FALSE	FALSE	Early taxa | functional loss | bacteroides | other functional metabolism | carbohydrate metabolites | loss/deactivation
H5_Loss_Bacteroides_Fusobacterium_Odoribacter	bacteroides	Bacteroides	ILEUSYN-PWY: L-isoleucine biosynthesis I (from threonine)	loss	SM (d38:1)	lipid	^sm\b	indeterminate	Complex lipid readout; not treated as a direct pathway substrate/product.	851.856	0	210.242	0.426885	0.0258289	0.021999	1199.27	0	0	0.209593	0.0363667	0.0152911	0.663088	0.134223	10	6	10	-1199.27	-0.173226	positive		0	-0.0210756	indeterminate		-1199.27	-0.194302	positive		0	0			-4.04679		-3.77682	candidate_link	0.663088	0.134223	0.398656	0	0.239193	2630	Early taxa | functional loss	bacteroides	amino-acid metabolism	SM remodeling	loss/deactivation	not_axis_evidence	FALSE	FALSE	Early taxa | functional loss | bacteroides | amino-acid metabolism | SM remodeling | loss/deactivation
H5_Loss_Bacteroides_Fusobacterium_Odoribacter	bacteroides	Bacteroides	PWY-7221: guanosine ribonucleotides de novo biosynthesis	loss	SM (d43:1)	lipid	^sm\b	indeterminate	Complex lipid readout; not treated as a direct pathway substrate/product.	1268.6	0	303.607	0.444135	0.0784423	0.064904	1501.35	0	0	0.305009	0.0753365	0.0815481	0.47019	-0.326912	10	6	10	-1501.35	-0.229673	positive		0	0.00621167	indeterminate		-1501.35	-0.223461	positive		0	0			-2.50129		-1.90313	not_prioritized	0.47019	0.326912	0.398551	0	0.239131	2631	Early taxa | functional loss	bacteroides	purine/nucleotide metabolism	SM remodeling	loss/deactivation	not_axis_evidence	FALSE	FALSE	Early taxa | functional loss | bacteroides | purine/nucleotide metabolism | SM remodeling | loss/deactivation
H5_Loss_Bacteroides_Fusobacterium_Odoribacter	bacteroides	Bacteroides	PWY-6126: superpathway of adenosine nucleotides de novo biosynthesis II	loss	SM (d40:1)	lipid	^sm\b	indeterminate	Complex lipid readout; not treated as a direct pathway substrate/product.	1303.71	0	354.339	0.453737	0.023513	0.0181481	1024.26	0	0	0.244723	0.0297614	0.0172646	0.661355	0.135652	10	6	10	-1024.26	-0.214962	positive		0	-0.0124968	indeterminate		-1024.26	-0.227459	positive		0	0			-4.27033		-3.82527	candidate_link	0.661355	0.135652	0.398503	0	0.239102	2632	Early taxa | functional loss	bacteroides	purine/nucleotide metabolism	SM remodeling	loss/deactivation	not_axis_evidence	FALSE	FALSE	Early taxa | functional loss | bacteroides | purine/nucleotide metabolism | SM remodeling | loss/deactivation
H5_Loss_Bacteroides_Fusobacterium_Odoribacter	bacteroides	Bacteroides	VALSYN-PWY: L-valine biosynthesis	loss	PE (p-38:5) or PE (o-38:6)	lipid	^pe\b	indeterminate	Complex lipid readout; not treated as a direct pathway substrate/product.	972.335	0	242.279	0.0691586	0.00823329	0.0066936	1290.05	0	0	0.0379174	0.00842253	0.00804405	0.601944	-0.194843	10	6	10	-1290.05	-0.0294949	positive		0	-0.000378481	indeterminate		-1290.05	-0.0298733	positive		0	0			-3.07037		-2.23687	candidate_link	0.601944	0.194843	0.398393	0	0.239036	2633	Early taxa | functional loss	bacteroides	other functional metabolism	PE remodeling	loss/deactivation	not_axis_evidence	FALSE	FALSE	Early taxa | functional loss | bacteroides | other functional metabolism | PE remodeling | loss/deactivation
H5_Loss_Bacteroides_Fusobacterium_Odoribacter	bacteroides	Bacteroides	PWY-5973: cis-vaccenate biosynthesis	loss	PE (p-38:5) or PE (o-38:6)	lipid	^pe\b	indeterminate	Complex lipid readout; not treated as a direct pathway substrate/product.	1673.5	15.8454	558.437	0.0691586	0.00823329	0.0066936	1229.89	0	31.6907	0.0379174	0.00842253	0.00804405	0.509613	-0.28707	10	8	10	-1229.89	-0.0294949	positive		31.6907	-0.000378481	inverse		-1198.2	-0.0298733	positive		0	0		-6.72267	-3.07037	-5.27832	-2.23687	not_prioritized	0.509613	0.28707	0.398341	0	0.239005	2634	Early taxa | functional loss	bacteroides	other functional metabolism	PE remodeling	loss/deactivation	not_axis_evidence	FALSE	FALSE	Early taxa | functional loss | bacteroides | other functional metabolism | PE remodeling | loss/deactivation
H5_Loss_Bacteroides_Fusobacterium_Odoribacter	bacteroides	Bacteroides	BRANCHED-CHAIN-AA-SYN-PWY: superpathway of branched chain amino acid biosynthesis	loss	PE (p-38:5) or PE (o-38:6)	lipid	^pe\b	indeterminate	Complex lipid readout; not treated as a direct pathway substrate/product.	627.118	0	152.283	0.0691586	0.00823329	0.0066936	954.164	0	0	0.0379174	0.00842253	0.00804405	0.51589	-0.280503	10	6	10	-954.164	-0.0294949	positive		0	-0.000378481	indeterminate		-954.164	-0.0298733	positive		0	0			-3.07037		-2.23687	not_prioritized	0.51589	0.280503	0.398196	0	0.238918	2635	Early taxa | functional loss	bacteroides	amino-acid metabolism	PE remodeling	loss/deactivation	not_axis_evidence	FALSE	FALSE	Early taxa | functional loss | bacteroides | amino-acid metabolism | PE remodeling | loss/deactivation
H5_Loss_Bacteroides_Fusobacterium_Odoribacter	bacteroides	Bacteroides	PWY-7221: guanosine ribonucleotides de novo biosynthesis	loss	SM (d32:2)	lipid	^sm\b	indeterminate	Complex lipid readout; not treated as a direct pathway substrate/product.	1268.6	0	303.607	0.458845	0.0594656	0.188218	1501.35	0	0	0.191638	0.0685316	0.0503996	0.624396	0.171964	10	6	10	-1501.35	-0.123106	positive		0	-0.0181319	indeterminate		-1501.35	-0.141238	positive		0	0			-2.94788		-1.9269	candidate_link	0.624396	0.171964	0.39818	0	0.238908	2636	Early taxa | functional loss	bacteroides	purine/nucleotide metabolism	SM remodeling	loss/deactivation	not_axis_evidence	FALSE	FALSE	Early taxa | functional loss | bacteroides | purine/nucleotide metabolism | SM remodeling | loss/deactivation
H5_Loss_Bacteroides_Fusobacterium_Odoribacter	bacteroides	Bacteroides	PWY-6125: superpathway of guanosine nucleotides de novo biosynthesis II	loss	SM (d38:1)	lipid	^sm\b	indeterminate	Complex lipid readout; not treated as a direct pathway substrate/product.	1120.63	0	261.792	0.426885	0.0258289	0.021999	1240.35	0	0	0.209593	0.0363667	0.0152911	0.667434	0.128793	10	6	10	-1240.35	-0.173226	positive		0	-0.0210756	indeterminate		-1240.35	-0.194302	positive		0	0			-4.04679		-3.77682	candidate_link	0.667434	0.128793	0.398113	0	0.238868	2637	Early taxa | functional loss	bacteroides	purine/nucleotide metabolism	SM remodeling	loss/deactivation	not_axis_evidence	FALSE	FALSE	Early taxa | functional loss | bacteroides | purine/nucleotide metabolism | SM remodeling | loss/deactivation
H5_Loss_Bacteroides_Fusobacterium_Odoribacter	bacteroides	Bacteroides	PWY-3841: folate transformations II (plants)	loss	SM (d38:1)	lipid	^sm\b	indeterminate	Complex lipid readout; not treated as a direct pathway substrate/product.	1319.06	0	287.873	0.426885	0.0258289	0.021999	1996.61	0	0	0.209593	0.0363667	0.0152911	0.662558	0.133505	10	6	10	-1996.61	-0.173226	positive		0	-0.0210756	indeterminate		-1996.61	-0.194302	positive		0	0			-4.04679		-3.77682	candidate_link	0.662558	0.133505	0.398032	0	0.238819	2638	Early taxa | functional loss	bacteroides	other functional metabolism	SM remodeling	loss/deactivation	not_axis_evidence	FALSE	FALSE	Early taxa | functional loss | bacteroides | other functional metabolism | SM remodeling | loss/deactivation
H5_Loss_Bacteroides_Fusobacterium_Odoribacter	bacteroides	Bacteroides	PWY-8178: pentose phosphate pathway (non-oxidative branch) II	loss	hypoxanthine	metabolite	hypoxanthine;xanthine	indeterminate	No direct role assigned from pathway name alone.	773.129	0	127.627	29031.2	4396.5	1437.33	1678.21	0	0	15807	7592	1201	0.294402	-0.501639	10	6	10	-1678.21	-8215	positive		0	-6391	indeterminate		-1678.21	-14606	positive		0	0			-2.72318		-3.71826	not_prioritized	0.294402	0.501639	0.398021	0	0.238812	2639	Early taxa | functional loss	bacteroides	other functional metabolism	purine metabolites	loss/deactivation	not_axis_evidence	FALSE	FALSE	Early taxa | functional loss | bacteroides | other functional metabolism | purine metabolites | loss/deactivation
H5_Loss_Bacteroides_Fusobacterium_Odoribacter	bacteroides	Bacteroides	NONOXIPENT-PWY: pentose phosphate pathway (non-oxidative branch) I	loss	Ceramide (d34:0)	lipid	^ceramide	indeterminate	Complex lipid readout; not treated as a direct pathway substrate/product.	829.626	0	106.824	85.4997	6.23376	5.53645	2303.96	0	0	81.7297	5.68445	6.78306	0.515866	0.279976	10	6	10	-2303.96	-76.0453	positive		0	1.09861	indeterminate		-2303.96	-74.9466	positive		0	0			-3.77775		-3.59085	not_prioritized	0.515866	0.279976	0.397921	0	0.238753	2640	Early taxa | functional loss	bacteroides	other functional metabolism	ceramide remodeling	loss/deactivation	not_axis_evidence	FALSE	FALSE	Early taxa | functional loss | bacteroides | other functional metabolism | ceramide remodeling | loss/deactivation
H5_Loss_Bacteroides_Fusobacterium_Odoribacter	bacteroides	Bacteroides	PWY-6123: inosine-5'-phosphate biosynthesis I	loss	SM (d41:1)	lipid	^sm\b	indeterminate	Complex lipid readout; not treated as a direct pathway substrate/product.	979.002	0	281.074	0.469179	0.0250561	0.0165407	829.865	0	0	0.20022	0.0331447	0.0169676	0.654835	0.140598	10	6	10	-829.865	-0.167075	positive		0	-0.0161771	indeterminate		-829.865	-0.183252	positive		0	0			-4.2269		-3.56073	candidate_link	0.654835	0.140598	0.397717	0	0.23863	2641	Early taxa | functional loss	bacteroides	purine/nucleotide metabolism	SM remodeling	loss/deactivation	not_axis_evidence	FALSE	FALSE	Early taxa | functional loss | bacteroides | purine/nucleotide metabolism | SM remodeling | loss/deactivation
H5_Loss_Bacteroides_Fusobacterium_Odoribacter	bacteroides	Bacteroides	PWY-6125: superpathway of guanosine nucleotides de novo biosynthesis II	loss	Ceramide (d34:1)	lipid	^ceramide	indeterminate	Complex lipid readout; not treated as a direct pathway substrate/product.	1120.63	0	261.792	44.6025	6.96345	4.23892	1240.35	0	0	31.0308	8.28386	5.64304	0.445002	-0.350252	10	6	10	-1240.35	-22.7469	positive		0	-2.64082	indeterminate		-1240.35	-25.3878	positive		0	0			-2.67925		-2.45916	not_prioritized	0.445002	0.350252	0.397627	0	0.238576	2642	Early taxa | functional loss	bacteroides	purine/nucleotide metabolism	ceramide remodeling	loss/deactivation	not_axis_evidence	FALSE	FALSE	Early taxa | functional loss | bacteroides | purine/nucleotide metabolism | ceramide remodeling | loss/deactivation
H5_Loss_Bacteroides_Fusobacterium_Odoribacter	bacteroides	Bacteroides	VALSYN-PWY: L-valine biosynthesis	loss	glucose-6-phosphate	metabolite	glucose	indeterminate	No sufficiently direct substrate/product relationship from the available labels.	972.335	0	242.279	1354.6	233.5	270.333	1290.05	0	0	684	268	199	0.621264	0.173965	10	6	10	-1290.05	-416	positive		0	-69	indeterminate		-1290.05	-485	positive		0	0			-2.53637		-1.78123	candidate_link	0.621264	0.173965	0.397615	0	0.238569	2643	Early taxa | functional loss	bacteroides	other functional metabolism	carbohydrate metabolites	loss/deactivation	not_axis_evidence	FALSE	FALSE	Early taxa | functional loss | bacteroides | other functional metabolism | carbohydrate metabolites | loss/deactivation
H5_Loss_Bacteroides_Fusobacterium_Odoribacter	bacteroides	Bacteroides	PWY-7663: gondoate biosynthesis (anaerobic)	loss	PE (p-38:5) or PE (o-38:6)	lipid	^pe\b	indeterminate	Complex lipid readout; not treated as a direct pathway substrate/product.	1543.29	14.7129	507.812	0.0691586	0.00823329	0.0066936	1127.73	0	29.4258	0.0379174	0.00842253	0.00804405	0.523728	-0.271304	10	8	10	-1127.73	-0.0294949	positive		29.4258	-0.000378481	inverse		-1098.3	-0.0298733	positive		0	0		-6.71279	-3.07037	-5.26019	-2.23687	not_prioritized	0.523728	0.271304	0.397516	0	0.23851	2644	Early taxa | functional loss	bacteroides	other functional metabolism	PE remodeling	loss/deactivation	not_axis_evidence	FALSE	FALSE	Early taxa | functional loss | bacteroides | other functional metabolism | PE remodeling | loss/deactivation
H5_Loss_Bacteroides_Fusobacterium_Odoribacter	bacteroides	Bacteroides	PWY-3841: folate transformations II (plants)	loss	glucose	metabolite	glucose	indeterminate	No sufficiently direct substrate/product relationship from the available labels.	1319.06	0	287.873	7666	240063	401759	1996.61	0	0	5949	280646	199480	-0.609308	-0.185633	10	6	10	-1996.61	274697	inverse		0	-81166	indeterminate		-1996.61	193531	inverse		0	0			4.9688		5.06745	candidate_link	0.609308	0.185633	0.397471	0	0.238482	2645	Early taxa | functional loss	bacteroides	other functional metabolism	carbohydrate metabolites	loss/deactivation	not_axis_evidence	FALSE	FALSE	Early taxa | functional loss | bacteroides | other functional metabolism | carbohydrate metabolites | loss/deactivation
H5_Loss_Bacteroides_Fusobacterium_Odoribacter	bacteroides	Bacteroides	PWY-7790: UMP biosynthesis II	loss	PE (34:2)	lipid	^pe\b	indeterminate	Complex lipid readout; not treated as a direct pathway substrate/product.	820.309	0	192.624	39.9631	0.0505274	0.0417743	977.663	0	0	4.8489	0.042759	0.0582958	0.472394	-0.32248	10	6	10	-977.663	-4.80614	positive		0	0.0155368	indeterminate		-977.663	-4.7906	positive		0	0			-9.62739		-6.37812	not_prioritized	0.472394	0.32248	0.397437	0	0.238462	2646	Early taxa | functional loss	bacteroides	other functional metabolism	PE remodeling	loss/deactivation	not_axis_evidence	FALSE	FALSE	Early taxa | functional loss | bacteroides | other functional metabolism | PE remodeling | loss/deactivation
H5_Loss_Bacteroides_Fusobacterium_Odoribacter	bacteroides	Bacteroides	PWY-7790: UMP biosynthesis II	loss	Ceramide (d40:1)	lipid	^ceramide	indeterminate	Complex lipid readout; not treated as a direct pathway substrate/product.	820.309	0	192.624	4.05178	1.28613	0.690868	977.663	0	0	1.28638	1.722	0.850255	0.200661	-0.594201	10	6	10	-977.663	0.43562	inverse		0	-0.871747	indeterminate		-977.663	-0.436126	positive		0	0			-1.65552		-0.597351	not_prioritized	0.200661	0.594201	0.397431	0	0.238459	2647	Early taxa | functional loss	bacteroides	other functional metabolism	ceramide remodeling	loss/deactivation	not_axis_evidence	FALSE	FALSE	Early taxa | functional loss | bacteroides | other functional metabolism | ceramide remodeling | loss/deactivation
H5_Loss_Bacteroides_Fusobacterium_Odoribacter	bacteroides	Bacteroides	PWY-8178: pentose phosphate pathway (non-oxidative branch) II	loss	galactonic acid	metabolite	galactonic	indeterminate	No sufficiently direct substrate/product relationship from the available labels.	773.129	0	127.627	1090.6	12038	13671.3	1678.21	0	0	520	7446	16630	-0.535149	-0.259507	10	6	10	-1678.21	6926	inverse		0	9184	indeterminate		-1678.21	16110	inverse		0	0			3.4644		4.99913	not_prioritized	0.535149	0.259507	0.397328	0	0.238397	2648	Early taxa | functional loss	bacteroides	other functional metabolism	carbohydrate metabolites	loss/deactivation	not_axis_evidence	FALSE	FALSE	Early taxa | functional loss | bacteroides | other functional metabolism | carbohydrate metabolites | loss/deactivation
H5_Loss_Bacteroides_Fusobacterium_Odoribacter	bacteroides	Bacteroides	PWY-7790: UMP biosynthesis II	loss	Ceramide (d42:1)	lipid	^ceramide	indeterminate	Complex lipid readout; not treated as a direct pathway substrate/product.	820.309	0	192.624	1.00194	0.147964	0.0981718	977.663	0	0	0.322514	0.189197	0.106732	0.214304	-0.580247	10	6	10	-977.663	-0.133317	positive		0	-0.0824659	indeterminate		-977.663	-0.215782	positive		0	0			-2.75947		-1.59538	not_prioritized	0.214304	0.580247	0.397275	0	0.238365	2649	Early taxa | functional loss	bacteroides	other functional metabolism	ceramide remodeling	loss/deactivation	not_axis_evidence	FALSE	FALSE	Early taxa | functional loss | bacteroides | other functional metabolism | ceramide remodeling | loss/deactivation
H5_Loss_Bacteroides_Fusobacterium_Odoribacter	bacteroides	Bacteroides	PWY-7790: UMP biosynthesis II	loss	Ceramide (d44:1)	lipid	^ceramide	indeterminate	Complex lipid readout; not treated as a direct pathway substrate/product.	820.309	0	192.624	2.59091	0.467949	0.534443	977.663	0	0	1.30706	0.36859	0.567308	0.280995	-0.513231	10	6	10	-977.663	-0.938473	positive		0	0.198717	indeterminate		-977.663	-0.739755	positive		0	0			-2.46903		-1.20413	not_prioritized	0.280995	0.513231	0.397113	0	0.238268	2650	Early taxa | functional loss	bacteroides	other functional metabolism	ceramide remodeling	loss/deactivation	not_axis_evidence	FALSE	FALSE	Early taxa | functional loss | bacteroides | other functional metabolism | ceramide remodeling | loss/deactivation
H5_Loss_Bacteroides_Fusobacterium_Odoribacter	bacteroides	Bacteroides	PWY-6163: chorismate biosynthesis from 3-dehydroquinate	loss	indole-3-lactate	metabolite	indole;lactate	indeterminate	No sufficiently direct substrate/product relationship from the available labels.	689.8	0	146.157	842	2475	4450.33	851.35	0	0	693	3018	1932	-0.467754	-0.326011	10	6	10	-851.35	2325	inverse		0	-1086	indeterminate		-851.35	1239	inverse		0	0			1.55554		1.47917	not_prioritized	0.467754	0.326011	0.396882	0	0.238129	2651	Early taxa | functional loss	bacteroides	other functional metabolism	fermentation acids	loss/deactivation	not_axis_evidence	FALSE	FALSE	Early taxa | functional loss | bacteroides | other functional metabolism | fermentation acids | loss/deactivation
H5_Loss_Bacteroides_Fusobacterium_Odoribacter	bacteroides	Bacteroides	PWY-6126: superpathway of adenosine nucleotides de novo biosynthesis II	loss	xanthine	metabolite	xanthine	indeterminate	No direct role assigned from pathway name alone.	1303.71	0	354.339	31872.4	4792	1129.67	1024.26	0	0	29265	8485	1099	0.45216	-0.341168	10	6	10	-1024.26	-20780	positive		0	-7386	indeterminate		-1024.26	-28166	positive		0	0			-2.73361		-4.73491	not_prioritized	0.45216	0.341168	0.396664	0	0.237998	2652	Early taxa | functional loss	bacteroides	purine/nucleotide metabolism	purine metabolites	loss/deactivation	not_axis_evidence	FALSE	FALSE	Early taxa | functional loss | bacteroides | purine/nucleotide metabolism | purine metabolites | loss/deactivation
H5_Loss_Bacteroides_Fusobacterium_Odoribacter	bacteroides	Bacteroides	COA-PWY: coenzyme A biosynthesis I (prokaryotic)	loss	Ceramide (d40:1)	lipid	^ceramide	indeterminate	Complex lipid readout; not treated as a direct pathway substrate/product.	822.459	0	210.63	4.05178	1.28613	0.690868	1089.22	0	0	1.28638	1.722	0.850255	0.237445	-0.555699	10	6	10	-1089.22	0.43562	inverse		0	-0.871747	indeterminate		-1089.22	-0.436126	positive		0	0			-1.65552		-0.597351	not_prioritized	0.237445	0.555699	0.396572	0	0.237943	2653	Early taxa | functional loss	bacteroides	lipid/CoA biosynthesis	ceramide remodeling	loss/deactivation	not_axis_evidence	FALSE	FALSE	Early taxa | functional loss | bacteroides | lipid/CoA biosynthesis | ceramide remodeling | loss/deactivation
H5_Loss_Bacteroides_Fusobacterium_Odoribacter	bacteroides	Bacteroides	PWY66-429: fatty acid biosynthesis initiation (mitochondria)	loss	SM (d41:1)	lipid	^sm\b	indeterminate	Complex lipid readout; not treated as a direct pathway substrate/product.	1461.32	0	422.986	0.469179	0.0250561	0.0165407	833.012	0	0	0.20022	0.0331447	0.0169676	0.633777	0.159279	10	6	10	-833.012	-0.167075	positive		0	-0.0161771	indeterminate		-833.012	-0.183252	positive		0	0			-4.2269		-3.56073	candidate_link	0.633777	0.159279	0.396528	0	0.237917	2654	Early taxa | functional loss	bacteroides	lipid/CoA biosynthesis	SM remodeling	loss/deactivation	not_axis_evidence	FALSE	FALSE	Early taxa | functional loss | bacteroides | lipid/CoA biosynthesis | SM remodeling | loss/deactivation
H5_Loss_Bacteroides_Fusobacterium_Odoribacter	bacteroides	Bacteroides	PWY-5695: inosine 5'-phosphate degradation	loss	PE (p-38:5) or PE (o-38:6)	lipid	^pe\b	indeterminate	Complex lipid readout; not treated as a direct pathway substrate/product.	536.144	0	161.987	0.0691586	0.00823329	0.0066936	414.419	0	0	0.0379174	0.00842253	0.00804405	0.567554	-0.225422	10	6	10	-414.419	-0.0294949	positive		0	-0.000378481	indeterminate		-414.419	-0.0298733	positive		0	0			-3.07037		-2.23687	not_prioritized	0.567554	0.225422	0.396488	0	0.237893	2655	Early taxa | functional loss	bacteroides	purine/nucleotide metabolism	PE remodeling	loss/deactivation	not_axis_evidence	FALSE	FALSE	Early taxa | functional loss | bacteroides | purine/nucleotide metabolism | PE remodeling | loss/deactivation
H5_Loss_Bacteroides_Fusobacterium_Odoribacter	bacteroides	Bacteroides	PWY-6123: inosine-5'-phosphate biosynthesis I	loss	PE (p-38:5) or PE (o-38:6)	lipid	^pe\b	indeterminate	Complex lipid readout; not treated as a direct pathway substrate/product.	979.002	0	281.074	0.0691586	0.00823329	0.0066936	829.865	0	0	0.0379174	0.00842253	0.00804405	0.541102	-0.251646	10	6	10	-829.865	-0.0294949	positive		0	-0.000378481	indeterminate		-829.865	-0.0298733	positive		0	0			-3.07037		-2.23687	not_prioritized	0.541102	0.251646	0.396374	0	0.237825	2656	Early taxa | functional loss	bacteroides	purine/nucleotide metabolism	PE remodeling	loss/deactivation	not_axis_evidence	FALSE	FALSE	Early taxa | functional loss | bacteroides | purine/nucleotide metabolism | PE remodeling | loss/deactivation
H5_Loss_Bacteroides_Fusobacterium_Odoribacter	bacteroides	Bacteroides	PWY-6125: superpathway of guanosine nucleotides de novo biosynthesis II	loss	Ceramide (d42:1)	lipid	^ceramide	indeterminate	Complex lipid readout; not treated as a direct pathway substrate/product.	1120.63	0	261.792	1.00194	0.147964	0.0981718	1240.35	0	0	0.322514	0.189197	0.106732	0.171517	-0.621193	10	6	10	-1240.35	-0.133317	positive		0	-0.0824659	indeterminate		-1240.35	-0.215782	positive		0	0			-2.75947		-1.59538	candidate_link	0.171517	0.621193	0.396355	0	0.237813	2657	Early taxa | functional loss	bacteroides	purine/nucleotide metabolism	ceramide remodeling	loss/deactivation	not_axis_evidence	FALSE	FALSE	Early taxa | functional loss | bacteroides | purine/nucleotide metabolism | ceramide remodeling | loss/deactivation
H5_Loss_Bacteroides_Fusobacterium_Odoribacter	bacteroides	Bacteroides	PWY-7221: guanosine ribonucleotides de novo biosynthesis	loss	PE (34:2)	lipid	^pe\b	indeterminate	Complex lipid readout; not treated as a direct pathway substrate/product.	1268.6	0	303.607	39.9631	0.0505274	0.0417743	1501.35	0	0	4.8489	0.042759	0.0582958	0.472115	-0.320482	10	6	10	-1501.35	-4.80614	positive		0	0.0155368	indeterminate		-1501.35	-4.7906	positive		0	0			-9.62739		-6.37812	not_prioritized	0.472115	0.320482	0.396298	0	0.237779	2658	Early taxa | functional loss	bacteroides	purine/nucleotide metabolism	PE remodeling	loss/deactivation	not_axis_evidence	FALSE	FALSE	Early taxa | functional loss | bacteroides | purine/nucleotide metabolism | PE remodeling | loss/deactivation
H5_Loss_Bacteroides_Fusobacterium_Odoribacter	bacteroides	Bacteroides	PWY-7228: superpathway of guanosine nucleotides de novo biosynthesis I	loss	PE (34:2)	lipid	^pe\b	indeterminate	Complex lipid readout; not treated as a direct pathway substrate/product.	1534	0	368.775	39.9631	0.0505274	0.0417743	1848.78	0	0	4.8489	0.042759	0.0582958	0.455224	-0.337093	10	6	10	-1848.78	-4.80614	positive		0	0.0155368	indeterminate		-1848.78	-4.7906	positive		0	0			-9.62739		-6.37812	not_prioritized	0.455224	0.337093	0.396158	0	0.237695	2659	Early taxa | functional loss	bacteroides	purine/nucleotide metabolism	PE remodeling	loss/deactivation	not_axis_evidence	FALSE	FALSE	Early taxa | functional loss | bacteroides | purine/nucleotide metabolism | PE remodeling | loss/deactivation
H5_Loss_Bacteroides_Fusobacterium_Odoribacter	bacteroides	Bacteroides	PWY-7791: UMP biosynthesis III	loss	SM (d40:2) A	lipid	^sm\b	indeterminate	Complex lipid readout; not treated as a direct pathway substrate/product.	979.649	0	217.867	0.50831	0.0234766	0.0175347	1521.17	0	0	0.198323	0.0154776	0.0314757	0.610691	0.181623	10	6	10	-1521.17	-0.182846	positive		0	0.0159982	indeterminate		-1521.17	-0.166847	positive		0	0			-4.43641		-2.65554	candidate_link	0.610691	0.181623	0.396157	0	0.237694	2660	Early taxa | functional loss	bacteroides	other functional metabolism	SM remodeling	loss/deactivation	not_axis_evidence	FALSE	FALSE	Early taxa | functional loss | bacteroides | other functional metabolism | SM remodeling | loss/deactivation
H5_Loss_Bacteroides_Fusobacterium_Odoribacter	bacteroides	Bacteroides	GLYCOLYSIS: glycolysis I (from glucose 6-phosphate)	loss	galactonic acid	metabolite	galactonic	indeterminate	No sufficiently direct substrate/product relationship from the available labels.	577.717	0	120.049	1090.6	12038	13671.3	1336.9	0	0	520	7446	16630	-0.518585	-0.273494	10	6	10	-1336.9	6926	inverse		0	9184	indeterminate		-1336.9	16110	inverse		0	0			3.4644		4.99913	not_prioritized	0.518585	0.273494	0.39604	0	0.237624	2661	Early taxa | functional loss	bacteroides	carbohydrate/inositol metabolism	carbohydrate metabolites	loss/deactivation	not_axis_evidence	FALSE	FALSE	Early taxa | functional loss | bacteroides | carbohydrate/inositol metabolism | carbohydrate metabolites | loss/deactivation
H5_Loss_Bacteroides_Fusobacterium_Odoribacter	bacteroides	Bacteroides	ARGININE-SYN4-PWY: L-ornithine biosynthesis II	loss	SM (d34:1)	lipid	^sm\b	indeterminate	Complex lipid readout; not treated as a direct pathway substrate/product.	772.352	8.16836	89.1673	0.770796	0.0149485	0.0127248	2436.37	0	16.3367	0.665395	0.0147924	0.0151046	0.416793	0.375238	10	7	10	-2436.37	-0.650602	positive		16.3367	0.000312136	positive		-2420.03	-0.65029	positive		0	0		-6.56307	-5.68828	-7.22047	-5.46115	not_prioritized	0.416793	0.375238	0.396016	0	0.237609	2662	Early taxa | functional loss	bacteroides	amino-acid metabolism	SM remodeling	loss/deactivation	not_axis_evidence	FALSE	FALSE	Early taxa | functional loss | bacteroides | amino-acid metabolism | SM remodeling | loss/deactivation
H5_Loss_Bacteroides_Fusobacterium_Odoribacter	fusobacterium	Fusobacterium	P163-PWY: L-lysine fermentation to acetate and butanoate	loss	lauric acid	metabolite	uric acid	indeterminate	No sufficiently direct substrate/product relationship from the available labels.	86.0144	0	27.2875	24916.4	31238.5	39533	0	0	0	20339	17246	45231	-0.426118	-0.365593	10	5	10	0	-3093	indeterminate		0	27985	indeterminate		0	24892	indeterminate		0	0			0.32623		1.15306	not_prioritized	0.426118	0.365593	0.395855	0	0.237513	2663	Early taxa | functional loss	fusobacterium	fermentation/organic acids	purine metabolites	loss/deactivation	not_axis_evidence	FALSE	FALSE	Early taxa | functional loss | fusobacterium | fermentation/organic acids | purine metabolites | loss/deactivation
H5_Loss_Bacteroides_Fusobacterium_Odoribacter	bacteroides	Bacteroides	HISDEG-PWY: L-histidine degradation I	loss	SM (d36:1)	lipid	^sm\b	indeterminate	Complex lipid readout; not treated as a direct pathway substrate/product.	1027.68	0	257.247	0.530352	0.0359985	0.0245782	1750.36	0	0	0.238832	0.0670367	0.00496026	0.596025	0.195629	10	6	10	-1750.36	-0.171795	positive		0	-0.0620765	indeterminate		-1750.36	-0.233871	positive		0	0			-3.88094		-5.58943	not_prioritized	0.596025	0.195629	0.395827	0	0.237496	2664	Early taxa | functional loss	bacteroides	amino-acid metabolism	SM remodeling	loss/deactivation	not_axis_evidence	FALSE	FALSE	Early taxa | functional loss | bacteroides | amino-acid metabolism | SM remodeling | loss/deactivation
H5_Loss_Bacteroides_Fusobacterium_Odoribacter	fusobacterium	Fusobacterium	PWY-5659: GDP-mannose biosynthesis	loss	Ceramide (d42:0)	lipid	^ceramide	indeterminate	Complex lipid readout; not treated as a direct pathway substrate/product.	46.9061	0	0	24.8527	0.738703	0.648629	0	0	0	21.1679	0.705814	0.771592	0.672985	0.118503	10	4	10	0	-20.4621	indeterminate		0	0.0657773	indeterminate		0	-20.3963	indeterminate		0	0			-5.07226		-4.7779	candidate_link	0.672985	0.118503	0.395744	0	0.237446	2665	Early taxa | functional loss	fusobacterium	other functional metabolism	ceramide remodeling	loss/deactivation	not_axis_evidence	FALSE	FALSE	Early taxa | functional loss | fusobacterium | other functional metabolism | ceramide remodeling | loss/deactivation
H5_Loss_Bacteroides_Fusobacterium_Odoribacter	bacteroides	Bacteroides	PWY-5484: glycolysis II (from fructose 6-phosphate)	loss	xylonic acid isomer	metabolite	xylonic	indeterminate	No sufficiently direct substrate/product relationship from the available labels.	540.01	0	105.848	458.2	6517.5	9862.67	1313.88	0	0	503	6607	6428	-0.482858	-0.308377	10	6	10	-1313.88	6104	inverse		0	-179	indeterminate		-1313.88	5925	inverse		0	0			3.83027		3.67574	not_prioritized	0.482858	0.308377	0.395618	0	0.237371	2666	Early taxa | functional loss	bacteroides	carbohydrate/inositol metabolism	carbohydrate metabolites	loss/deactivation	not_axis_evidence	FALSE	FALSE	Early taxa | functional loss | bacteroides | carbohydrate/inositol metabolism | carbohydrate metabolites | loss/deactivation
H5_Loss_Bacteroides_Fusobacterium_Odoribacter	bacteroides	Bacteroides	PWY-6123: inosine-5'-phosphate biosynthesis I	loss	SM (d40:1)	lipid	^sm\b	indeterminate	Complex lipid readout; not treated as a direct pathway substrate/product.	979.002	0	281.074	0.453737	0.023513	0.0181481	829.865	0	0	0.244723	0.0297614	0.0172646	0.663211	0.127849	10	6	10	-829.865	-0.214962	positive		0	-0.0124968	indeterminate		-829.865	-0.227459	positive		0	0			-4.27033		-3.82527	candidate_link	0.663211	0.127849	0.39553	0	0.237318	2667	Early taxa | functional loss	bacteroides	purine/nucleotide metabolism	SM remodeling	loss/deactivation	not_axis_evidence	FALSE	FALSE	Early taxa | functional loss | bacteroides | purine/nucleotide metabolism | SM remodeling | loss/deactivation
H5_Loss_Bacteroides_Fusobacterium_Odoribacter	bacteroides	Bacteroides	PWY66-429: fatty acid biosynthesis initiation (mitochondria)	loss	SM (d40:1)	lipid	^sm\b	indeterminate	Complex lipid readout; not treated as a direct pathway substrate/product.	1461.32	0	422.986	0.453737	0.023513	0.0181481	833.012	0	0	0.244723	0.0297614	0.0172646	0.646724	0.143831	10	6	10	-833.012	-0.214962	positive		0	-0.0124968	indeterminate		-833.012	-0.227459	positive		0	0			-4.27033		-3.82527	candidate_link	0.646724	0.143831	0.395278	0	0.237167	2668	Early taxa | functional loss	bacteroides	lipid/CoA biosynthesis	SM remodeling	loss/deactivation	not_axis_evidence	FALSE	FALSE	Early taxa | functional loss | bacteroides | lipid/CoA biosynthesis | SM remodeling | loss/deactivation
H5_Loss_Bacteroides_Fusobacterium_Odoribacter	bacteroides	Bacteroides	PWY-6124: inosine-5'-phosphate biosynthesis II	loss	SM (d42:2) B	lipid	^sm\b	indeterminate	Complex lipid readout; not treated as a direct pathway substrate/product.	982.775	0	295.075	0.210461	0.00781803	0.00615745	837.609	0	0	0.0849065	0.00960231	0.00603375	0.522454	-0.267996	10	6	10	-837.609	-0.0753042	positive		0	-0.00356856	indeterminate		-837.609	-0.0788728	positive		0	0			-4.75061		-3.81475	not_prioritized	0.522454	0.267996	0.395225	0	0.237135	2669	Early taxa | functional loss	bacteroides	purine/nucleotide metabolism	SM remodeling	loss/deactivation	not_axis_evidence	FALSE	FALSE	Early taxa | functional loss | bacteroides | purine/nucleotide metabolism | SM remodeling | loss/deactivation
H5_Loss_Bacteroides_Fusobacterium_Odoribacter	bacteroides	Bacteroides	PWY-7221: guanosine ribonucleotides de novo biosynthesis	loss	Ceramide (d40:1)	lipid	^ceramide	indeterminate	Complex lipid readout; not treated as a direct pathway substrate/product.	1268.6	0	303.607	4.05178	1.28613	0.690868	1501.35	0	0	1.28638	1.722	0.850255	0.195303	-0.5951	10	6	10	-1501.35	0.43562	inverse		0	-0.871747	indeterminate		-1501.35	-0.436126	positive		0	0			-1.65552		-0.597351	not_prioritized	0.195303	0.5951	0.395201	0	0.237121	2670	Early taxa | functional loss	bacteroides	purine/nucleotide metabolism	ceramide remodeling	loss/deactivation	not_axis_evidence	FALSE	FALSE	Early taxa | functional loss | bacteroides | purine/nucleotide metabolism | ceramide remodeling | loss/deactivation
H5_Loss_Bacteroides_Fusobacterium_Odoribacter	bacteroides	Bacteroides	PWY-7221: guanosine ribonucleotides de novo biosynthesis	loss	Ceramide (d42:1)	lipid	^ceramide	indeterminate	Complex lipid readout; not treated as a direct pathway substrate/product.	1268.6	0	303.607	1.00194	0.147964	0.0981718	1501.35	0	0	0.322514	0.189197	0.106732	0.208688	-0.581682	10	6	10	-1501.35	-0.133317	positive		0	-0.0824659	indeterminate		-1501.35	-0.215782	positive		0	0			-2.75947		-1.59538	not_prioritized	0.208688	0.581682	0.395185	0	0.237111	2671	Early taxa | functional loss	bacteroides	purine/nucleotide metabolism	ceramide remodeling	loss/deactivation	not_axis_evidence	FALSE	FALSE	Early taxa | functional loss | bacteroides | purine/nucleotide metabolism | ceramide remodeling | loss/deactivation
H5_Loss_Bacteroides_Fusobacterium_Odoribacter	bacteroides	Bacteroides	PWY-7221: guanosine ribonucleotides de novo biosynthesis	loss	Ceramide (d44:1)	lipid	^ceramide	indeterminate	Complex lipid readout; not treated as a direct pathway substrate/product.	1268.6	0	303.607	2.59091	0.467949	0.534443	1501.35	0	0	1.30706	0.36859	0.567308	0.27617	-0.51409	10	6	10	-1501.35	-0.938473	positive		0	0.198717	indeterminate		-1501.35	-0.739755	positive		0	0			-2.46903		-1.20413	not_prioritized	0.27617	0.51409	0.39513	0	0.237078	2672	Early taxa | functional loss	bacteroides	purine/nucleotide metabolism	ceramide remodeling	loss/deactivation	not_axis_evidence	FALSE	FALSE	Early taxa | functional loss | bacteroides | purine/nucleotide metabolism | ceramide remodeling | loss/deactivation
H5_Loss_Bacteroides_Fusobacterium_Odoribacter	bacteroides	Bacteroides	PWY66-429: fatty acid biosynthesis initiation (mitochondria)	loss	xanthine	metabolite	xanthine	indeterminate	No direct role assigned from pathway name alone.	1461.32	0	422.986	31872.4	4792	1129.67	833.012	0	0	29265	8485	1099	0.414547	-0.375232	10	6	10	-833.012	-20780	positive		0	-7386	indeterminate		-833.012	-28166	positive		0	0			-2.73361		-4.73491	not_prioritized	0.414547	0.375232	0.39489	0	0.236934	2673	Early taxa | functional loss	bacteroides	lipid/CoA biosynthesis	purine metabolites	loss/deactivation	not_axis_evidence	FALSE	FALSE	Early taxa | functional loss | bacteroides | lipid/CoA biosynthesis | purine metabolites | loss/deactivation
H5_Loss_Bacteroides_Fusobacterium_Odoribacter	bacteroides	Bacteroides	PWY-6123: inosine-5'-phosphate biosynthesis I	loss	Ceramide (d44:1)	lipid	^ceramide	indeterminate	Complex lipid readout; not treated as a direct pathway substrate/product.	979.002	0	281.074	2.59091	0.467949	0.534443	829.865	0	0	1.30706	0.36859	0.567308	0.295165	-0.494575	10	6	10	-829.865	-0.938473	positive		0	0.198717	indeterminate		-829.865	-0.739755	positive		0	0			-2.46903		-1.20413	not_prioritized	0.295165	0.494575	0.39487	0	0.236922	2674	Early taxa | functional loss	bacteroides	purine/nucleotide metabolism	ceramide remodeling	loss/deactivation	not_axis_evidence	FALSE	FALSE	Early taxa | functional loss | bacteroides | purine/nucleotide metabolism | ceramide remodeling | loss/deactivation
H5_Loss_Bacteroides_Fusobacterium_Odoribacter	bacteroides	Bacteroides	PWY-6125: superpathway of guanosine nucleotides de novo biosynthesis II	loss	Ceramide (d40:1)	lipid	^ceramide	indeterminate	Complex lipid readout; not treated as a direct pathway substrate/product.	1120.63	0	261.792	4.05178	1.28613	0.690868	1240.35	0	0	1.28638	1.722	0.850255	0.15967	-0.630061	10	6	10	-1240.35	0.43562	inverse		0	-0.871747	indeterminate		-1240.35	-0.436126	positive		0	0			-1.65552		-0.597351	candidate_link	0.15967	0.630061	0.394866	0	0.236919	2675	Early taxa | functional loss	bacteroides	purine/nucleotide metabolism	ceramide remodeling	loss/deactivation	not_axis_evidence	FALSE	FALSE	Early taxa | functional loss | bacteroides | purine/nucleotide metabolism | ceramide remodeling | loss/deactivation
H5_Loss_Bacteroides_Fusobacterium_Odoribacter	fusobacterium	Fusobacterium	PWY-7013: (S)-propane-1,2-diol degradation	loss	Ceramide (d34:0)	lipid	^ceramide	indeterminate	Complex lipid readout; not treated as a direct pathway substrate/product.	52.3065	0	0	85.4997	6.23376	5.53645	0	0	0	81.7297	5.68445	6.78306	0.703017	0.0866644	10	4	10	0	-76.0453	indeterminate		0	1.09861	indeterminate		0	-74.9466	indeterminate		0	0			-3.77775		-3.59085	candidate_link	0.703017	0.0866644	0.394841	0	0.236904	2676	Early taxa | functional loss	fusobacterium	other functional metabolism	ceramide remodeling	loss/deactivation	not_axis_evidence	FALSE	FALSE	Early taxa | functional loss | fusobacterium | other functional metabolism | ceramide remodeling | loss/deactivation
H5_Loss_Bacteroides_Fusobacterium_Odoribacter	bacteroides	Bacteroides	PWY-5103: L-isoleucine biosynthesis III	loss	glucose	metabolite	glucose	indeterminate	No sufficiently direct substrate/product relationship from the available labels.	776.972	0	191.739	7666	240063	401759	1127.47	0	0	5949	280646	199480	-0.611772	-0.177804	10	6	10	-1127.47	274697	inverse		0	-81166	indeterminate		-1127.47	193531	inverse		0	0			4.9688		5.06745	candidate_link	0.611772	0.177804	0.394788	0	0.236873	2677	Early taxa | functional loss	bacteroides	amino-acid metabolism	carbohydrate metabolites	loss/deactivation	not_axis_evidence	FALSE	FALSE	Early taxa | functional loss | bacteroides | amino-acid metabolism | carbohydrate metabolites | loss/deactivation
H5_Loss_Bacteroides_Fusobacterium_Odoribacter	bacteroides	Bacteroides	PWY-7220: adenosine deoxyribonucleotides de novo biosynthesis II	loss	SM (d42:1)	lipid	^sm\b	indeterminate	Complex lipid readout; not treated as a direct pathway substrate/product.	2653.95	0	586.615	0.591969	0.0292816	0.0270314	3612.1	0	0	0.307617	0.0402875	0.0182757	0.650179	0.139228	10	7	10	-3612.1	-0.26733	positive		0	-0.0220119	indeterminate		-3612.1	-0.289341	positive		0	0			-4.33746		-4.07314	candidate_link	0.650179	0.139228	0.394703	0	0.236822	2678	Early taxa | functional loss	bacteroides	purine/nucleotide metabolism	SM remodeling	loss/deactivation	not_axis_evidence	FALSE	FALSE	Early taxa | functional loss | bacteroides | purine/nucleotide metabolism | SM remodeling | loss/deactivation
H5_Loss_Bacteroides_Fusobacterium_Odoribacter	bacteroides	Bacteroides	PWY-7222: guanosine deoxyribonucleotides de novo biosynthesis II	loss	SM (d42:1)	lipid	^sm\b	indeterminate	Complex lipid readout; not treated as a direct pathway substrate/product.	2653.95	0	586.615	0.591969	0.0292816	0.0270314	3612.1	0	0	0.307617	0.0402875	0.0182757	0.650179	0.139228	10	7	10	-3612.1	-0.26733	positive		0	-0.0220119	indeterminate		-3612.1	-0.289341	positive		0	0			-4.33746		-4.07314	candidate_link	0.650179	0.139228	0.394703	0	0.236822	2678	Early taxa | functional loss	bacteroides	purine/nucleotide metabolism	SM remodeling	loss/deactivation	not_axis_evidence	FALSE	FALSE	Early taxa | functional loss | bacteroides | purine/nucleotide metabolism | SM remodeling | loss/deactivation
H5_Loss_Bacteroides_Fusobacterium_Odoribacter	bacteroides	Bacteroides	PWY-3841: folate transformations II (plants)	loss	Ceramide (d42:2) A	lipid	^ceramide	indeterminate	Complex lipid readout; not treated as a direct pathway substrate/product.	1319.06	0	287.873	16.0568	1.13528	0.644738	1996.61	0	0	5.32582	1.58303	0.687536	0.357165	-0.432139	10	6	10	-1996.61	-3.74279	positive		0	-0.895497	indeterminate		-1996.61	-4.63828	positive		0	0			-3.82206		-2.9535	not_prioritized	0.357165	0.432139	0.394652	0	0.236791	2680	Early taxa | functional loss	bacteroides	other functional metabolism	ceramide remodeling	loss/deactivation	not_axis_evidence	FALSE	FALSE	Early taxa | functional loss | bacteroides | other functional metabolism | ceramide remodeling | loss/deactivation
H5_Loss_Bacteroides_Fusobacterium_Odoribacter	bacteroides	Bacteroides	PWY-6124: inosine-5'-phosphate biosynthesis II	loss	lauric acid	metabolite	uric acid	indeterminate	No sufficiently direct substrate/product relationship from the available labels.	982.775	0	295.075	24916.4	31238.5	39533	837.609	0	0	20339	17246	45231	-0.435382	-0.353826	10	6	10	-837.609	-3093	positive		0	27985	indeterminate		-837.609	24892	inverse		0	0			0.32623		1.15306	not_prioritized	0.435382	0.353826	0.394604	0	0.236763	2681	Early taxa | functional loss	bacteroides	purine/nucleotide metabolism	purine metabolites	loss/deactivation	not_axis_evidence	FALSE	FALSE	Early taxa | functional loss | bacteroides | purine/nucleotide metabolism | purine metabolites | loss/deactivation
H5_Loss_Bacteroides_Fusobacterium_Odoribacter	bacteroides	Bacteroides	PWY-6163: chorismate biosynthesis from 3-dehydroquinate	loss	Ceramide (d44:1)	lipid	^ceramide	indeterminate	Complex lipid readout; not treated as a direct pathway substrate/product.	689.8	0	146.157	2.59091	0.467949	0.534443	851.35	0	0	1.30706	0.36859	0.567308	0.342788	-0.446213	10	6	10	-851.35	-0.938473	positive		0	0.198717	indeterminate		-851.35	-0.739755	positive		0	0			-2.46903		-1.20413	not_prioritized	0.342788	0.446213	0.394501	0	0.2367	2682	Early taxa | functional loss	bacteroides	other functional metabolism	ceramide remodeling	loss/deactivation	not_axis_evidence	FALSE	FALSE	Early taxa | functional loss | bacteroides | other functional metabolism | ceramide remodeling | loss/deactivation
H5_Loss_Bacteroides_Fusobacterium_Odoribacter	bacteroides	Bacteroides	PWY-1042: glycolysis IV	loss	arachidonic acid	metabolite	arachid	indeterminate	No sufficiently direct substrate/product relationship from the available labels.	2104.97	29.0847	415.752	10127.4	5912	6107	4367.8	0	58.1695	992	5029	6795	-0.120782	-0.668019	10	8	10	-4367.8	4037	inverse		58.1695	1766	positive		-4309.63	5803	inverse		0	0		-6.17739	-0.776546	-6.2305	2.77606	candidate_link	0.120782	0.668019	0.3944	0	0.23664	2683	Early taxa | functional loss	bacteroides	other functional metabolism	other metabolites	loss/deactivation	not_axis_evidence	FALSE	FALSE	Early taxa | functional loss | bacteroides | other functional metabolism | other metabolites | loss/deactivation
H5_Loss_Bacteroides_Fusobacterium_Odoribacter	bacteroides	Bacteroides	GLYCOLYSIS: glycolysis I (from glucose 6-phosphate)	loss	Ceramide (d34:0)	lipid	^ceramide	indeterminate	Complex lipid readout; not treated as a direct pathway substrate/product.	577.717	0	120.049	85.4997	6.23376	5.53645	1336.9	0	0	81.7297	5.68445	6.78306	0.548991	0.23981	10	6	10	-1336.9	-76.0453	positive		0	1.09861	indeterminate		-1336.9	-74.9466	positive		0	0			-3.77775		-3.59085	not_prioritized	0.548991	0.23981	0.3944	0	0.23664	2684	Early taxa | functional loss	bacteroides	carbohydrate/inositol metabolism	ceramide remodeling	loss/deactivation	not_axis_evidence	FALSE	FALSE	Early taxa | functional loss | bacteroides | carbohydrate/inositol metabolism | ceramide remodeling | loss/deactivation
H5_Loss_Bacteroides_Fusobacterium_Odoribacter	bacteroides	Bacteroides	PWY-7228: superpathway of guanosine nucleotides de novo biosynthesis I	loss	Ceramide (d44:1)	lipid	^ceramide	indeterminate	Complex lipid readout; not treated as a direct pathway substrate/product.	1534	0	368.775	2.59091	0.467949	0.534443	1848.78	0	0	1.30706	0.36859	0.567308	0.261511	-0.52728	10	6	10	-1848.78	-0.938473	positive		0	0.198717	indeterminate		-1848.78	-0.739755	positive		0	0			-2.46903		-1.20413	not_prioritized	0.261511	0.52728	0.394396	0	0.236637	2685	Early taxa | functional loss	bacteroides	purine/nucleotide metabolism	ceramide remodeling	loss/deactivation	not_axis_evidence	FALSE	FALSE	Early taxa | functional loss | bacteroides | purine/nucleotide metabolism | ceramide remodeling | loss/deactivation
H5_Loss_Bacteroides_Fusobacterium_Odoribacter	bacteroides	Bacteroides	PWY-7791: UMP biosynthesis III	loss	PE (p-38:4) or PE (o-38:5)	lipid	^pe\b	indeterminate	Complex lipid readout; not treated as a direct pathway substrate/product.	979.649	0	217.867	0.230169	0.00721204	0.00792059	1521.17	0	0	0.140323	0.00736057	0.00706351	0.631024	0.157455	10	6	10	-1521.17	-0.132962	positive		0	-0.000297064	indeterminate		-1521.17	-0.133259	positive		0	0			-4.99614		-4.31222	candidate_link	0.631024	0.157455	0.394239	0	0.236544	2686	Early taxa | functional loss	bacteroides	other functional metabolism	PE remodeling	loss/deactivation	not_axis_evidence	FALSE	FALSE	Early taxa | functional loss | bacteroides | other functional metabolism | PE remodeling | loss/deactivation
H5_Loss_Bacteroides_Fusobacterium_Odoribacter	bacteroides	Bacteroides	PWY-7220: adenosine deoxyribonucleotides de novo biosynthesis II	loss	Ceramide (d40:1)	lipid	^ceramide	indeterminate	Complex lipid readout; not treated as a direct pathway substrate/product.	2653.95	0	586.615	4.05178	1.28613	0.690868	3612.1	0	0	1.28638	1.722	0.850255	0.158483	-0.62994	10	7	10	-3612.1	0.43562	inverse		0	-0.871747	indeterminate		-3612.1	-0.436126	positive		0	0			-1.65552		-0.597351	candidate_link	0.158483	0.62994	0.394211	0	0.236527	2687	Early taxa | functional loss	bacteroides	purine/nucleotide metabolism	ceramide remodeling	loss/deactivation	not_axis_evidence	FALSE	FALSE	Early taxa | functional loss | bacteroides | purine/nucleotide metabolism | ceramide remodeling | loss/deactivation
H5_Loss_Bacteroides_Fusobacterium_Odoribacter	bacteroides	Bacteroides	PWY-7222: guanosine deoxyribonucleotides de novo biosynthesis II	loss	Ceramide (d40:1)	lipid	^ceramide	indeterminate	Complex lipid readout; not treated as a direct pathway substrate/product.	2653.95	0	586.615	4.05178	1.28613	0.690868	3612.1	0	0	1.28638	1.722	0.850255	0.158483	-0.62994	10	7	10	-3612.1	0.43562	inverse		0	-0.871747	indeterminate		-3612.1	-0.436126	positive		0	0			-1.65552		-0.597351	candidate_link	0.158483	0.62994	0.394211	0	0.236527	2687	Early taxa | functional loss	bacteroides	purine/nucleotide metabolism	ceramide remodeling	loss/deactivation	not_axis_evidence	FALSE	FALSE	Early taxa | functional loss | bacteroides | purine/nucleotide metabolism | ceramide remodeling | loss/deactivation
H5_Loss_Bacteroides_Fusobacterium_Odoribacter	bacteroides	Bacteroides	PWY-6125: superpathway of guanosine nucleotides de novo biosynthesis II	loss	SM (d32:2)	lipid	^sm\b	indeterminate	Complex lipid readout; not treated as a direct pathway substrate/product.	1120.63	0	261.792	0.458845	0.0594656	0.188218	1240.35	0	0	0.191638	0.0685316	0.0503996	0.624089	0.164154	10	6	10	-1240.35	-0.123106	positive		0	-0.0181319	indeterminate		-1240.35	-0.141238	positive		0	0			-2.94788		-1.9269	candidate_link	0.624089	0.164154	0.394122	0	0.236473	2689	Early taxa | functional loss	bacteroides	purine/nucleotide metabolism	SM remodeling	loss/deactivation	not_axis_evidence	FALSE	FALSE	Early taxa | functional loss | bacteroides | purine/nucleotide metabolism | SM remodeling | loss/deactivation
H5_Loss_Bacteroides_Fusobacterium_Odoribacter	bacteroides	Bacteroides	PWY-5686: UMP biosynthesis I	loss	Ceramide (d42:2) B	lipid	^ceramide	indeterminate	Complex lipid readout; not treated as a direct pathway substrate/product.	632.92	0	151.809	3.82628	0.200473	0.118526	924.633	0	0	0.727602	0.330115	0.0708311	0.15955	-0.62828	10	6	10	-924.633	-0.397487	positive		0	-0.259284	indeterminate		-924.633	-0.656771	positive		0	0			-4.25446		-3.3607	candidate_link	0.15955	0.62828	0.393915	0	0.236349	2690	Early taxa | functional loss	bacteroides	other functional metabolism	ceramide remodeling	loss/deactivation	not_axis_evidence	FALSE	FALSE	Early taxa | functional loss | bacteroides | other functional metabolism | ceramide remodeling | loss/deactivation
H5_Loss_Bacteroides_Fusobacterium_Odoribacter	bacteroides	Bacteroides	PWY-7977: L-methionine biosynthesis IV	loss	PE (p-38:5) or PE (o-38:6)	lipid	^pe\b	indeterminate	Complex lipid readout; not treated as a direct pathway substrate/product.	755.848	0	201.46	0.0691586	0.00823329	0.0066936	980.52	0	0	0.0379174	0.00842253	0.00804405	0.581996	-0.205806	10	6	10	-980.52	-0.0294949	positive		0	-0.000378481	indeterminate		-980.52	-0.0298733	positive		0	0			-3.07037		-2.23687	not_prioritized	0.581996	0.205806	0.393901	0	0.236341	2691	Early taxa | functional loss	bacteroides	other functional metabolism	PE remodeling	loss/deactivation	not_axis_evidence	FALSE	FALSE	Early taxa | functional loss | bacteroides | other functional metabolism | PE remodeling | loss/deactivation
H5_Loss_Bacteroides_Fusobacterium_Odoribacter	bacteroides	Bacteroides	PWY-7228: superpathway of guanosine nucleotides de novo biosynthesis I	loss	Ceramide (d42:1)	lipid	^ceramide	indeterminate	Complex lipid readout; not treated as a direct pathway substrate/product.	1534	0	368.775	1.00194	0.147964	0.0981718	1848.78	0	0	0.322514	0.189197	0.106732	0.195157	-0.592584	10	6	10	-1848.78	-0.133317	positive		0	-0.0824659	indeterminate		-1848.78	-0.215782	positive		0	0			-2.75947		-1.59538	not_prioritized	0.195157	0.592584	0.39387	0	0.236322	2692	Early taxa | functional loss	bacteroides	purine/nucleotide metabolism	ceramide remodeling	loss/deactivation	not_axis_evidence	FALSE	FALSE	Early taxa | functional loss | bacteroides | purine/nucleotide metabolism | ceramide remodeling | loss/deactivation
H5_Loss_Bacteroides_Fusobacterium_Odoribacter	bacteroides	Bacteroides	PWY-7220: adenosine deoxyribonucleotides de novo biosynthesis II	loss	SM (d43:1)	lipid	^sm\b	indeterminate	Complex lipid readout; not treated as a direct pathway substrate/product.	2653.95	0	586.615	0.444135	0.0784423	0.064904	3612.1	0	0	0.305009	0.0753365	0.0815481	0.44367	-0.34403	10	7	10	-3612.1	-0.229673	positive		0	0.00621167	indeterminate		-3612.1	-0.223461	positive		0	0			-2.50129		-1.90313	not_prioritized	0.44367	0.34403	0.39385	0	0.23631	2693	Early taxa | functional loss	bacteroides	purine/nucleotide metabolism	SM remodeling	loss/deactivation	not_axis_evidence	FALSE	FALSE	Early taxa | functional loss | bacteroides | purine/nucleotide metabolism | SM remodeling | loss/deactivation
H5_Loss_Bacteroides_Fusobacterium_Odoribacter	bacteroides	Bacteroides	PWY-7222: guanosine deoxyribonucleotides de novo biosynthesis II	loss	SM (d43:1)	lipid	^sm\b	indeterminate	Complex lipid readout; not treated as a direct pathway substrate/product.	2653.95	0	586.615	0.444135	0.0784423	0.064904	3612.1	0	0	0.305009	0.0753365	0.0815481	0.44367	-0.34403	10	7	10	-3612.1	-0.229673	positive		0	0.00621167	indeterminate		-3612.1	-0.223461	positive		0	0			-2.50129		-1.90313	not_prioritized	0.44367	0.34403	0.39385	0	0.23631	2693	Early taxa | functional loss	bacteroides	purine/nucleotide metabolism	SM remodeling	loss/deactivation	not_axis_evidence	FALSE	FALSE	Early taxa | functional loss | bacteroides | purine/nucleotide metabolism | SM remodeling | loss/deactivation
H5_Loss_Bacteroides_Fusobacterium_Odoribacter	bacteroides	Bacteroides	PWY-7228: superpathway of guanosine nucleotides de novo biosynthesis I	loss	Ceramide (d40:1)	lipid	^ceramide	indeterminate	Complex lipid readout; not treated as a direct pathway substrate/product.	1534	0	368.775	4.05178	1.28613	0.690868	1848.78	0	0	1.28638	1.722	0.850255	0.181797	-0.605903	10	6	10	-1848.78	0.43562	inverse		0	-0.871747	indeterminate		-1848.78	-0.436126	positive		0	0			-1.65552		-0.597351	candidate_link	0.181797	0.605903	0.39385	0	0.23631	2695	Early taxa | functional loss	bacteroides	purine/nucleotide metabolism	ceramide remodeling	loss/deactivation	not_axis_evidence	FALSE	FALSE	Early taxa | functional loss | bacteroides | purine/nucleotide metabolism | ceramide remodeling | loss/deactivation
H5_Loss_Bacteroides_Fusobacterium_Odoribacter	bacteroides	Bacteroides	COA-PWY: coenzyme A biosynthesis I (prokaryotic)	loss	Ceramide (d42:1)	lipid	^ceramide	indeterminate	Complex lipid readout; not treated as a direct pathway substrate/product.	822.459	0	210.63	1.00194	0.147964	0.0981718	1089.22	0	0	0.322514	0.189197	0.106732	0.255088	-0.532565	10	6	10	-1089.22	-0.133317	positive		0	-0.0824659	indeterminate		-1089.22	-0.215782	positive		0	0			-2.75947		-1.59538	not_prioritized	0.255088	0.532565	0.393826	0	0.236296	2696	Early taxa | functional loss	bacteroides	lipid/CoA biosynthesis	ceramide remodeling	loss/deactivation	not_axis_evidence	FALSE	FALSE	Early taxa | functional loss | bacteroides | lipid/CoA biosynthesis | ceramide remodeling | loss/deactivation
H5_Loss_Bacteroides_Fusobacterium_Odoribacter	odoribacter	Odoribacter	PWY-6151: S-adenosyl-L-methionine salvage I	loss	lauric acid	metabolite	uric acid	indeterminate	No sufficiently direct substrate/product relationship from the available labels.	916.883	0	540.533	24916.4	31238.5	39533	1496.04	0	0	20339	17246	45231	-0.397944	-0.389654	10	6	10	-1496.04	-3093	positive		0	27985	indeterminate		-1496.04	24892	inverse		0	0			0.32623		1.15306	not_prioritized	0.397944	0.389654	0.393799	0	0.236279	2697	Early taxa | functional loss	odoribacter	other functional metabolism	purine metabolites	loss/deactivation	not_axis_evidence	FALSE	FALSE	Early taxa | functional loss | odoribacter | other functional metabolism | purine metabolites | loss/deactivation
H5_Loss_Bacteroides_Fusobacterium_Odoribacter	bacteroides	Bacteroides	PWY-7977: L-methionine biosynthesis IV	loss	glucose	metabolite	glucose	indeterminate	No sufficiently direct substrate/product relationship from the available labels.	755.848	0	201.46	7666	240063	401759	980.52	0	0	5949	280646	199480	-0.619321	-0.168226	10	6	10	-980.52	274697	inverse		0	-81166	indeterminate		-980.52	193531	inverse		0	0			4.9688		5.06745	candidate_link	0.619321	0.168226	0.393774	0	0.236264	2698	Early taxa | functional loss	bacteroides	other functional metabolism	carbohydrate metabolites	loss/deactivation	not_axis_evidence	FALSE	FALSE	Early taxa | functional loss | bacteroides | other functional metabolism | carbohydrate metabolites | loss/deactivation
H5_Loss_Bacteroides_Fusobacterium_Odoribacter	bacteroides	Bacteroides	TRNA-CHARGING-PWY: tRNA charging	loss	indole-3-lactate	metabolite	indole;lactate	indeterminate	No sufficiently direct substrate/product relationship from the available labels.	846.523	0	240.266	842	2475	4450.33	889.745	0	0	693	3018	1932	-0.439351	-0.348073	10	6	10	-889.745	2325	inverse		0	-1086	indeterminate		-889.745	1239	inverse		0	0			1.55554		1.47917	not_prioritized	0.439351	0.348073	0.393712	0	0.236227	2699	Early taxa | functional loss	bacteroides	nucleotide/cofactor processes	fermentation acids	loss/deactivation	not_axis_evidence	FALSE	FALSE	Early taxa | functional loss | bacteroides | nucleotide/cofactor processes | fermentation acids | loss/deactivation
H5_Loss_Bacteroides_Fusobacterium_Odoribacter	bacteroides	Bacteroides	SER-GLYSYN-PWY: superpathway of L-serine and glycine biosynthesis I	loss	SM (d36:1)	lipid	^sm\b	indeterminate	Complex lipid readout; not treated as a direct pathway substrate/product.	2276.6	0	493.258	0.530352	0.0359985	0.0245782	3897.95	0	0	0.238832	0.0670367	0.00496026	0.613168	0.173961	10	7	10	-3897.95	-0.171795	positive		0	-0.0620765	indeterminate		-3897.95	-0.233871	positive		0	0			-3.88094		-5.58943	candidate_link	0.613168	0.173961	0.393564	0	0.236139	2700	Early taxa | functional loss	bacteroides	other functional metabolism	SM remodeling	loss/deactivation	not_axis_evidence	FALSE	FALSE	Early taxa | functional loss | bacteroides | other functional metabolism | SM remodeling | loss/deactivation
H5_Loss_Bacteroides_Fusobacterium_Odoribacter	bacteroides	Bacteroides	PWY-6892: thiazole component of thiamine diphosphate biosynthesis I	loss	PE (p-38:4) or PE (o-38:5)	lipid	^pe\b	indeterminate	Complex lipid readout; not treated as a direct pathway substrate/product.	506.015	0	86.5885	0.230169	0.00721204	0.00792059	968.939	0	0	0.140323	0.00736057	0.00706351	0.590027	0.196718	10	6	10	-968.939	-0.132962	positive		0	-0.000297064	indeterminate		-968.939	-0.133259	positive		0	0			-4.99614		-4.31222	not_prioritized	0.590027	0.196718	0.393372	0	0.236023	2701	Early taxa | functional loss	bacteroides	other functional metabolism	PE remodeling	loss/deactivation	not_axis_evidence	FALSE	FALSE	Early taxa | functional loss | bacteroides | other functional metabolism | PE remodeling | loss/deactivation
H5_Loss_Bacteroides_Fusobacterium_Odoribacter	fusobacterium	Fusobacterium	PWY-7013: (S)-propane-1,2-diol degradation	loss	N-acetylornithine	metabolite	ornithine	indeterminate	No sufficiently direct substrate/product relationship from the available labels.	52.3065	0	0	2671	864	1041	0	0	0	989	832	896	0.639844	0.146225	10	4	10	0	-157	indeterminate		0	64	indeterminate		0	-93	indeterminate		0	0			-1.62828		-0.142472	candidate_link	0.639844	0.146225	0.393035	0	0.235821	2702	Early taxa | functional loss	fusobacterium	other functional metabolism	other metabolites	loss/deactivation	not_axis_evidence	FALSE	FALSE	Early taxa | functional loss | fusobacterium | other functional metabolism | other metabolites | loss/deactivation
H5_Loss_Bacteroides_Fusobacterium_Odoribacter	bacteroides	Bacteroides	VALSYN-PWY: L-valine biosynthesis	loss	SM (d40:1)	lipid	^sm\b	indeterminate	Complex lipid readout; not treated as a direct pathway substrate/product.	972.335	0	242.279	0.453737	0.023513	0.0181481	1290.05	0	0	0.244723	0.0297614	0.0172646	0.67544	0.110604	10	6	10	-1290.05	-0.214962	positive		0	-0.0124968	indeterminate		-1290.05	-0.227459	positive		0	0			-4.27033		-3.82527	candidate_link	0.67544	0.110604	0.393022	0	0.235813	2703	Early taxa | functional loss	bacteroides	other functional metabolism	SM remodeling	loss/deactivation	not_axis_evidence	FALSE	FALSE	Early taxa | functional loss | bacteroides | other functional metabolism | SM remodeling | loss/deactivation
H5_Loss_Bacteroides_Fusobacterium_Odoribacter	bacteroides	Bacteroides	PWY-7220: adenosine deoxyribonucleotides de novo biosynthesis II	loss	Ceramide (d42:1)	lipid	^ceramide	indeterminate	Complex lipid readout; not treated as a direct pathway substrate/product.	2653.95	0	586.615	1.00194	0.147964	0.0981718	3612.1	0	0	0.322514	0.189197	0.106732	0.176022	-0.609899	10	7	10	-3612.1	-0.133317	positive		0	-0.0824659	indeterminate		-3612.1	-0.215782	positive		0	0			-2.75947		-1.59538	candidate_link	0.176022	0.609899	0.392961	0	0.235777	2704	Early taxa | functional loss	bacteroides	purine/nucleotide metabolism	ceramide remodeling	loss/deactivation	not_axis_evidence	FALSE	FALSE	Early taxa | functional loss | bacteroides | purine/nucleotide metabolism | ceramide remodeling | loss/deactivation
H5_Loss_Bacteroides_Fusobacterium_Odoribacter	bacteroides	Bacteroides	PWY-7222: guanosine deoxyribonucleotides de novo biosynthesis II	loss	Ceramide (d42:1)	lipid	^ceramide	indeterminate	Complex lipid readout; not treated as a direct pathway substrate/product.	2653.95	0	586.615	1.00194	0.147964	0.0981718	3612.1	0	0	0.322514	0.189197	0.106732	0.176022	-0.609899	10	7	10	-3612.1	-0.133317	positive		0	-0.0824659	indeterminate		-3612.1	-0.215782	positive		0	0			-2.75947		-1.59538	candidate_link	0.176022	0.609899	0.392961	0	0.235777	2704	Early taxa | functional loss	bacteroides	purine/nucleotide metabolism	ceramide remodeling	loss/deactivation	not_axis_evidence	FALSE	FALSE	Early taxa | functional loss | bacteroides | purine/nucleotide metabolism | ceramide remodeling | loss/deactivation
H5_Loss_Bacteroides_Fusobacterium_Odoribacter	bacteroides	Bacteroides	PWY-6892: thiazole component of thiamine diphosphate biosynthesis I	loss	lactic acid	metabolite	lactic acid	indeterminate	No sufficiently direct substrate/product relationship from the available labels.	506.015	0	86.5885	16200.4	436385	1182961	968.939	0	0	7115	652997	219773	-0.460063	-0.325438	10	6	10	-968.939	645882	inverse		0	-433224	indeterminate		-968.939	212658	inverse		0	0			4.7515		4.94901	not_prioritized	0.460063	0.325438	0.392751	0	0.235651	2706	Early taxa | functional loss	bacteroides	other functional metabolism	fermentation acids	loss/deactivation	not_axis_evidence	FALSE	FALSE	Early taxa | functional loss | bacteroides | other functional metabolism | fermentation acids | loss/deactivation
H5_Loss_Bacteroides_Fusobacterium_Odoribacter	bacteroides	Bacteroides	PENTOSE-P-PWY: pentose phosphate pathway	loss	SM (d44:2)	lipid	^sm\b	indeterminate	Complex lipid readout; not treated as a direct pathway substrate/product.	812.921	0	65.5205	1.74368	0.171567	0.118013	2608.62	0	0	1.46931	0.210662	0.132472	0.402832	0.382641	9	6	9	-2608.62	-1.25864	positive		0	-0.0781906	indeterminate		-2608.62	-1.33683	positive		0	0			-3.34529		-3.47138	not_prioritized	0.402832	0.382641	0.392736	0	0.235642	2707	Early taxa | functional loss	bacteroides	other functional metabolism	SM remodeling	loss/deactivation	not_axis_evidence	FALSE	FALSE	Early taxa | functional loss | bacteroides | other functional metabolism | SM remodeling | loss/deactivation
H5_Loss_Bacteroides_Fusobacterium_Odoribacter	bacteroides	Bacteroides	PWY-5973: cis-vaccenate biosynthesis	loss	PE (38:4) B	lipid	^pe\b	indeterminate	Complex lipid readout; not treated as a direct pathway substrate/product.	1673.5	15.8454	558.437	0.0377675	0.00520342	0.0072497	1229.89	0	31.6907	0.0144709	0.00513869	0.00526814	0.708059	0.0773582	10	8	10	-1229.89	-0.0093322	positive		31.6907	0.000129444	positive		-1198.2	-0.00920276	positive		0	0		-6.72267	-2.85961	-5.27832	-1.45779	candidate_link	0.708059	0.0773582	0.392709	0	0.235625	2708	Early taxa | functional loss	bacteroides	other functional metabolism	PE remodeling	loss/deactivation	not_axis_evidence	FALSE	FALSE	Early taxa | functional loss | bacteroides | other functional metabolism | PE remodeling | loss/deactivation
H5_Loss_Bacteroides_Fusobacterium_Odoribacter	fusobacterium	Fusobacterium	P163-PWY: L-lysine fermentation to acetate and butanoate	loss	xylonic acid isomer	metabolite	xylonic	indeterminate	No sufficiently direct substrate/product relationship from the available labels.	86.0144	0	27.2875	458.2	6517.5	9862.67	0	0	0	503	6607	6428	-0.492191	-0.29311	10	5	10	0	6104	indeterminate		0	-179	indeterminate		0	5925	indeterminate		0	0			3.83027		3.67574	not_prioritized	0.492191	0.29311	0.39265	0	0.23559	2709	Early taxa | functional loss	fusobacterium	fermentation/organic acids	carbohydrate metabolites	loss/deactivation	not_axis_evidence	FALSE	FALSE	Early taxa | functional loss | fusobacterium | fermentation/organic acids | carbohydrate metabolites | loss/deactivation
H5_Loss_Bacteroides_Fusobacterium_Odoribacter	bacteroides	Bacteroides	PWY-7790: UMP biosynthesis II	loss	Ceramide (d34:0)	lipid	^ceramide	indeterminate	Complex lipid readout; not treated as a direct pathway substrate/product.	820.309	0	192.624	85.4997	6.23376	5.53645	977.663	0	0	81.7297	5.68445	6.78306	0.632321	0.152814	10	6	10	-977.663	-76.0453	positive		0	1.09861	indeterminate		-977.663	-74.9466	positive		0	0			-3.77775		-3.59085	candidate_link	0.632321	0.152814	0.392567	0	0.23554	2710	Early taxa | functional loss	bacteroides	other functional metabolism	ceramide remodeling	loss/deactivation	not_axis_evidence	FALSE	FALSE	Early taxa | functional loss | bacteroides | other functional metabolism | ceramide remodeling | loss/deactivation
H5_Loss_Bacteroides_Fusobacterium_Odoribacter	bacteroides	Bacteroides	PWY-7228: superpathway of guanosine nucleotides de novo biosynthesis I	loss	SM (d32:2)	lipid	^sm\b	indeterminate	Complex lipid readout; not treated as a direct pathway substrate/product.	1534	0	368.775	0.458845	0.0594656	0.188218	1848.78	0	0	0.191638	0.0685316	0.0503996	0.61739	0.167703	10	6	10	-1848.78	-0.123106	positive		0	-0.0181319	indeterminate		-1848.78	-0.141238	positive		0	0			-2.94788		-1.9269	candidate_link	0.61739	0.167703	0.392547	0	0.235528	2711	Early taxa | functional loss	bacteroides	purine/nucleotide metabolism	SM remodeling	loss/deactivation	not_axis_evidence	FALSE	FALSE	Early taxa | functional loss | bacteroides | purine/nucleotide metabolism | SM remodeling | loss/deactivation
H5_Loss_Bacteroides_Fusobacterium_Odoribacter	bacteroides	Bacteroides	PWY-6124: inosine-5'-phosphate biosynthesis II	loss	PE (40:6)	lipid	^pe\b	indeterminate	Complex lipid readout; not treated as a direct pathway substrate/product.	982.775	0	295.075	0.249364	0.0416378	0.188936	837.609	0	0			0.0416378	0.536383	0.248476	7	6	7	-837.609		indeterminate		0		indeterminate		-837.609		indeterminate		0	0			-2.58229			not_prioritized	0.536383	0.248476	0.392429	0	0.235458	2712	Early taxa | functional loss	bacteroides	purine/nucleotide metabolism	PE remodeling	loss/deactivation	not_axis_evidence	FALSE	FALSE	Early taxa | functional loss | bacteroides | purine/nucleotide metabolism | PE remodeling | loss/deactivation
H5_Loss_Bacteroides_Fusobacterium_Odoribacter	bacteroides	Bacteroides	PWY-6124: inosine-5'-phosphate biosynthesis II	loss	PE (34:2)	lipid	^pe\b	indeterminate	Complex lipid readout; not treated as a direct pathway substrate/product.	982.775	0	295.075	39.9631	0.0505274	0.0417743	837.609	0	0	4.8489	0.042759	0.0582958	0.500997	-0.283798	10	6	10	-837.609	-4.80614	positive		0	0.0155368	indeterminate		-837.609	-4.7906	positive		0	0			-9.62739		-6.37812	not_prioritized	0.500997	0.283798	0.392398	0	0.235439	2713	Early taxa | functional loss	bacteroides	purine/nucleotide metabolism	PE remodeling	loss/deactivation	not_axis_evidence	FALSE	FALSE	Early taxa | functional loss | bacteroides | purine/nucleotide metabolism | PE remodeling | loss/deactivation
H5_Loss_Bacteroides_Fusobacterium_Odoribacter	bacteroides	Bacteroides	PWY-1042: glycolysis IV	loss	SM (d38:2)	lipid	^sm\b	indeterminate	Complex lipid readout; not treated as a direct pathway substrate/product.	2104.97	29.0847	415.752	0.360128	0.026352	0.0217725	4367.8	0	58.1695	0.153215	0.02938	0.023324	0.497686	0.286972	10	8	10	-4367.8	-0.123835	positive		58.1695	-0.00605594	inverse		-4309.63	-0.129891	positive		0	0		-6.17739	-3.77252	-6.2305	-2.71567	not_prioritized	0.497686	0.286972	0.392329	0	0.235397	2714	Early taxa | functional loss	bacteroides	other functional metabolism	SM remodeling	loss/deactivation	not_axis_evidence	FALSE	FALSE	Early taxa | functional loss | bacteroides | other functional metabolism | SM remodeling | loss/deactivation
H5_Loss_Bacteroides_Fusobacterium_Odoribacter	bacteroides	Bacteroides	PWY-6163: chorismate biosynthesis from 3-dehydroquinate	loss	PE (p-40:5) or PE (o-40:6)	lipid	^pe\b	indeterminate	Complex lipid readout; not treated as a direct pathway substrate/product.	689.8	0	146.157	0.525449	0.0293707	0.0287895	851.35	0	0	0.390925	0.0341754	0.024566	0.676824	0.107625	10	6	10	-851.35	-0.35675	positive		0	-0.00960942	indeterminate		-851.35	-0.366359	positive		0	0			-4.1611		-3.99216	candidate_link	0.676824	0.107625	0.392225	0	0.235335	2715	Early taxa | functional loss	bacteroides	other functional metabolism	PE remodeling	loss/deactivation	not_axis_evidence	FALSE	FALSE	Early taxa | functional loss | bacteroides | other functional metabolism | PE remodeling | loss/deactivation
H5_Loss_Bacteroides_Fusobacterium_Odoribacter	bacteroides	Bacteroides	PWY-5686: UMP biosynthesis I	loss	SM (d43:1)	lipid	^sm\b	indeterminate	Complex lipid readout; not treated as a direct pathway substrate/product.	632.92	0	151.809	0.444135	0.0784423	0.064904	924.633	0	0	0.305009	0.0753365	0.0815481	0.41544	-0.368587	10	6	10	-924.633	-0.229673	positive		0	0.00621167	indeterminate		-924.633	-0.223461	positive		0	0			-2.50129		-1.90313	not_prioritized	0.41544	0.368587	0.392014	0	0.235208	2716	Early taxa | functional loss	bacteroides	other functional metabolism	SM remodeling	loss/deactivation	not_axis_evidence	FALSE	FALSE	Early taxa | functional loss | bacteroides | other functional metabolism | SM remodeling | loss/deactivation
H5_Loss_Bacteroides_Fusobacterium_Odoribacter	bacteroides	Bacteroides	SER-GLYSYN-PWY: superpathway of L-serine and glycine biosynthesis I	loss	SM (d42:2) A	lipid	^sm\b	indeterminate	Complex lipid readout; not treated as a direct pathway substrate/product.	2276.6	0	493.258	0.7709	0.0178976	0.0160485	3897.95	0	0	0.380141	0.0225964	0.0131988	0.619018	0.164958	10	7	10	-3897.95	-0.357544	positive		0	-0.00939765	indeterminate		-3897.95	-0.366942	positive		0	0			-5.4287		-4.84806	candidate_link	0.619018	0.164958	0.391988	0	0.235193	2717	Early taxa | functional loss	bacteroides	other functional metabolism	SM remodeling	loss/deactivation	not_axis_evidence	FALSE	FALSE	Early taxa | functional loss | bacteroides | other functional metabolism | SM remodeling | loss/deactivation
H5_Loss_Bacteroides_Fusobacterium_Odoribacter	bacteroides	Bacteroides	PWY-5973: cis-vaccenate biosynthesis	loss	PE (p-36:4) or PE (o-36:5)	lipid	^pe\b	indeterminate	Complex lipid readout; not treated as a direct pathway substrate/product.	1673.5	15.8454	558.437	0.150879	0.00649563	0.00650007	1229.89	0	31.6907	0.0805218	0.00726479	0.00572647	0.646449	0.137521	10	8	10	-1229.89	-0.073257	positive		31.6907	-0.00153832	inverse		-1198.2	-0.0747953	positive		0	0		-6.72267	-4.53778	-5.27832	-3.81366	candidate_link	0.646449	0.137521	0.391985	0	0.235191	2718	Early taxa | functional loss	bacteroides	other functional metabolism	PE remodeling	loss/deactivation	not_axis_evidence	FALSE	FALSE	Early taxa | functional loss | bacteroides | other functional metabolism | PE remodeling | loss/deactivation
H5_Loss_Bacteroides_Fusobacterium_Odoribacter	bacteroides	Bacteroides	PWY-5667: CDP-diacylglycerol biosynthesis I	loss	SM (d40:2) A	lipid	^sm\b	indeterminate	Complex lipid readout; not treated as a direct pathway substrate/product.	768.927	0	171.78	0.50831	0.0234766	0.0175347	1115.07	0	0	0.198323	0.0154776	0.0314757	0.635659	0.148055	10	7	10	-1115.07	-0.182846	positive		0	0.0159982	indeterminate		-1115.07	-0.166847	positive		0	0			-4.43641		-2.65554	candidate_link	0.635659	0.148055	0.391857	0	0.235114	2719	Early taxa | functional loss	bacteroides	other functional metabolism	SM remodeling	loss/deactivation	not_axis_evidence	FALSE	FALSE	Early taxa | functional loss | bacteroides | other functional metabolism | SM remodeling | loss/deactivation
H5_Loss_Bacteroides_Fusobacterium_Odoribacter	bacteroides	Bacteroides	PWY0-1319: CDP-diacylglycerol biosynthesis II	loss	SM (d40:2) A	lipid	^sm\b	indeterminate	Complex lipid readout; not treated as a direct pathway substrate/product.	768.927	0	171.78	0.50831	0.0234766	0.0175347	1115.07	0	0	0.198323	0.0154776	0.0314757	0.635659	0.148055	10	7	10	-1115.07	-0.182846	positive		0	0.0159982	indeterminate		-1115.07	-0.166847	positive		0	0			-4.43641		-2.65554	candidate_link	0.635659	0.148055	0.391857	0	0.235114	2719	Early taxa | functional loss	bacteroides	other functional metabolism	SM remodeling	loss/deactivation	not_axis_evidence	FALSE	FALSE	Early taxa | functional loss | bacteroides | other functional metabolism | SM remodeling | loss/deactivation
H5_Loss_Bacteroides_Fusobacterium_Odoribacter	bacteroides	Bacteroides	PWY-7977: L-methionine biosynthesis IV	loss	Ceramide (d40:0)	lipid	^ceramide	indeterminate	Complex lipid readout; not treated as a direct pathway substrate/product.	755.848	0	201.46	13.2435	2.2912	1.37657	980.52	0	0	9.22159	2.72756	1.85484	0.662654	0.120993	10	6	10	-980.52	-6.49403	positive		0	-0.872721	indeterminate		-980.52	-7.36676	positive		0	0			-2.53111		-2.31372	candidate_link	0.662654	0.120993	0.391824	0	0.235094	2721	Early taxa | functional loss	bacteroides	other functional metabolism	ceramide remodeling	loss/deactivation	not_axis_evidence	FALSE	FALSE	Early taxa | functional loss | bacteroides | other functional metabolism | ceramide remodeling | loss/deactivation
H5_Loss_Bacteroides_Fusobacterium_Odoribacter	bacteroides	Bacteroides	PWY-5686: UMP biosynthesis I	loss	PE (34:2)	lipid	^pe\b	indeterminate	Complex lipid readout; not treated as a direct pathway substrate/product.	632.92	0	151.809	39.9631	0.0505274	0.0417743	924.633	0	0	4.8489	0.042759	0.0582958	0.361691	-0.42194	10	6	10	-924.633	-4.80614	positive		0	0.0155368	indeterminate		-924.633	-4.7906	positive		0	0			-9.62739		-6.37812	not_prioritized	0.361691	0.42194	0.391815	0	0.235089	2722	Early taxa | functional loss	bacteroides	other functional metabolism	PE remodeling	loss/deactivation	not_axis_evidence	FALSE	FALSE	Early taxa | functional loss | bacteroides | other functional metabolism | PE remodeling | loss/deactivation
H5_Loss_Bacteroides_Fusobacterium_Odoribacter	bacteroides	Bacteroides	PWY-6125: superpathway of guanosine nucleotides de novo biosynthesis II	loss	PE (36:2)	lipid	^pe\b	indeterminate	Complex lipid readout; not treated as a direct pathway substrate/product.	1120.63	0	261.792	0.817008	0.137838	0.010551	1240.35	0	0	0.341816	0.0192631	0.256413	0.547566	-0.236058	10	6	10	-1240.35	-0.322553	positive		0	0.23715	indeterminate		-1240.35	-0.0854034	positive		0	0			-2.56738		-0.414753	not_prioritized	0.547566	0.236058	0.391812	0	0.235087	2723	Early taxa | functional loss	bacteroides	purine/nucleotide metabolism	PE remodeling	loss/deactivation	not_axis_evidence	FALSE	FALSE	Early taxa | functional loss | bacteroides | purine/nucleotide metabolism | PE remodeling | loss/deactivation
H5_Loss_Bacteroides_Fusobacterium_Odoribacter	bacteroides	Bacteroides	GLYCOGENSYNTH-PWY: glycogen biosynthesis I (from ADP-D-Glucose)	loss	SM (d42:3)	lipid	^sm\b	indeterminate	Complex lipid readout; not treated as a direct pathway substrate/product.	1099.93	0	255.366	0.454463	0.0133786	0.0118492	1927.41	0	0	0.179292	0.0160293	0.0107279	0.574164	0.209436	10	7	10	-1927.41	-0.163262	positive		0	-0.00530141	indeterminate		-1927.41	-0.168564	positive		0	0			-5.08616		-4.06287	not_prioritized	0.574164	0.209436	0.3918	0	0.23508	2724	Early taxa | functional loss	bacteroides	carbohydrate/inositol metabolism	SM remodeling	loss/deactivation	not_axis_evidence	FALSE	FALSE	Early taxa | functional loss | bacteroides | carbohydrate/inositol metabolism | SM remodeling | loss/deactivation
H5_Loss_Bacteroides_Fusobacterium_Odoribacter	bacteroides	Bacteroides	PWY-6123: inosine-5'-phosphate biosynthesis I	loss	Ceramide (d42:2) B	lipid	^ceramide	indeterminate	Complex lipid readout; not treated as a direct pathway substrate/product.	979.002	0	281.074	3.82628	0.200473	0.118526	829.865	0	0	0.727602	0.330115	0.0708311	0.269128	-0.514291	10	6	10	-829.865	-0.397487	positive		0	-0.259284	indeterminate		-829.865	-0.656771	positive		0	0			-4.25446		-3.3607	not_prioritized	0.269128	0.514291	0.391709	0	0.235026	2725	Early taxa | functional loss	bacteroides	purine/nucleotide metabolism	ceramide remodeling	loss/deactivation	not_axis_evidence	FALSE	FALSE	Early taxa | functional loss | bacteroides | purine/nucleotide metabolism | ceramide remodeling | loss/deactivation
H5_Loss_Bacteroides_Fusobacterium_Odoribacter	bacteroides	Bacteroides	PWY-7229: superpathway of adenosine nucleotides de novo biosynthesis I	loss	Ceramide (d34:0)	lipid	^ceramide	indeterminate	Complex lipid readout; not treated as a direct pathway substrate/product.	1277.8	0	350.231	85.4997	6.23376	5.53645	974.523	0	0	81.7297	5.68445	6.78306	0.597606	0.185603	10	6	10	-974.523	-76.0453	positive		0	1.09861	indeterminate		-974.523	-74.9466	positive		0	0			-3.77775		-3.59085	not_prioritized	0.597606	0.185603	0.391604	0	0.234963	2726	Early taxa | functional loss	bacteroides	purine/nucleotide metabolism	ceramide remodeling	loss/deactivation	not_axis_evidence	FALSE	FALSE	Early taxa | functional loss | bacteroides | purine/nucleotide metabolism | ceramide remodeling | loss/deactivation
H5_Loss_Bacteroides_Fusobacterium_Odoribacter	bacteroides	Bacteroides	PWY-7790: UMP biosynthesis II	loss	SM (d42:2) B	lipid	^sm\b	indeterminate	Complex lipid readout; not treated as a direct pathway substrate/product.	820.309	0	192.624	0.210461	0.00781803	0.00615745	977.663	0	0	0.0849065	0.00960231	0.00603375	0.526612	-0.256467	10	6	10	-977.663	-0.0753042	positive		0	-0.00356856	indeterminate		-977.663	-0.0788728	positive		0	0			-4.75061		-3.81475	not_prioritized	0.526612	0.256467	0.391539	0	0.234924	2727	Early taxa | functional loss	bacteroides	other functional metabolism	SM remodeling	loss/deactivation	not_axis_evidence	FALSE	FALSE	Early taxa | functional loss | bacteroides | other functional metabolism | SM remodeling | loss/deactivation
H5_Loss_Bacteroides_Fusobacterium_Odoribacter	bacteroides	Bacteroides	BRANCHED-CHAIN-AA-SYN-PWY: superpathway of branched chain amino acid biosynthesis	loss	glucose	metabolite	glucose	indeterminate	No sufficiently direct substrate/product relationship from the available labels.	627.118	0	152.283	7666	240063	401759	954.164	0	0	5949	280646	199480	-0.602993	-0.179751	10	6	10	-954.164	274697	inverse		0	-81166	indeterminate		-954.164	193531	inverse		0	0			4.9688		5.06745	candidate_link	0.602993	0.179751	0.391372	0	0.234823	2728	Early taxa | functional loss	bacteroides	amino-acid metabolism	carbohydrate metabolites	loss/deactivation	not_axis_evidence	FALSE	FALSE	Early taxa | functional loss | bacteroides | amino-acid metabolism | carbohydrate metabolites | loss/deactivation
H5_Loss_Bacteroides_Fusobacterium_Odoribacter	bacteroides	Bacteroides	PWY-7228: superpathway of guanosine nucleotides de novo biosynthesis I	loss	kynurenic acid	metabolite	kynuren	indeterminate	No sufficiently direct substrate/product relationship from the available labels.	1534	0	368.775	1162.4	1134.5	558.667	1848.78	0	0	794	1401	868	-0.0570894	-0.725603	10	6	10	-1848.78	607	inverse		0	-533	indeterminate		-1848.78	74	inverse		0	0			-0.03505		0.128556	candidate_link	0.0570894	0.725603	0.391346	0	0.234808	2729	Early taxa | functional loss	bacteroides	purine/nucleotide metabolism	other metabolites	loss/deactivation	not_axis_evidence	FALSE	FALSE	Early taxa | functional loss | bacteroides | purine/nucleotide metabolism | other metabolites | loss/deactivation
H5_Loss_Bacteroides_Fusobacterium_Odoribacter	bacteroides	Bacteroides	VALSYN-PWY: L-valine biosynthesis	loss	lysine	metabolite	lysine	indeterminate	No sufficiently direct substrate/product relationship from the available labels.	972.335	0	242.279	301732	197920	95760.3	1290.05	0	0	249531	283094	112745	0.481083	-0.301316	10	6	10	-1290.05	33563	inverse		0	-170349	indeterminate		-1290.05	-136786	positive		0	0			-0.608352		-1.14616	not_prioritized	0.481083	0.301316	0.3912	0	0.23472	2730	Early taxa | functional loss	bacteroides	other functional metabolism	other metabolites	loss/deactivation	not_axis_evidence	FALSE	FALSE	Early taxa | functional loss | bacteroides | other functional metabolism | other metabolites | loss/deactivation
H5_Loss_Bacteroides_Fusobacterium_Odoribacter	bacteroides	Bacteroides	SER-GLYSYN-PWY: superpathway of L-serine and glycine biosynthesis I	loss	glucose-6-phosphate	metabolite	glucose	indeterminate	No sufficiently direct substrate/product relationship from the available labels.	2276.6	0	493.258	1354.6	233.5	270.333	3897.95	0	0	684	268	199	0.576396	0.205708	10	7	10	-3897.95	-416	positive		0	-69	indeterminate		-3897.95	-485	positive		0	0			-2.53637		-1.78123	not_prioritized	0.576396	0.205708	0.391052	0	0.234631	2731	Early taxa | functional loss	bacteroides	other functional metabolism	carbohydrate metabolites	loss/deactivation	not_axis_evidence	FALSE	FALSE	Early taxa | functional loss | bacteroides | other functional metabolism | carbohydrate metabolites | loss/deactivation
H5_Loss_Bacteroides_Fusobacterium_Odoribacter	bacteroides	Bacteroides	PWY-5667: CDP-diacylglycerol biosynthesis I	loss	SM (d43:2)	lipid	^sm\b	indeterminate	Complex lipid readout; not treated as a direct pathway substrate/product.	768.927	0	171.78	0.473677	0.0335676	0.0288975	1115.07	0	0	0.186678	0.0239564	0.0431789	0.634724	0.147121	10	7	10	-1115.07	-0.162722	positive		0	0.0192225	indeterminate		-1115.07	-0.143499	positive		0	0			-3.81876		-2.11216	candidate_link	0.634724	0.147121	0.390923	0	0.234554	2732	Early taxa | functional loss	bacteroides	other functional metabolism	SM remodeling	loss/deactivation	not_axis_evidence	FALSE	FALSE	Early taxa | functional loss | bacteroides | other functional metabolism | SM remodeling | loss/deactivation
H5_Loss_Bacteroides_Fusobacterium_Odoribacter	bacteroides	Bacteroides	PWY0-1319: CDP-diacylglycerol biosynthesis II	loss	SM (d43:2)	lipid	^sm\b	indeterminate	Complex lipid readout; not treated as a direct pathway substrate/product.	768.927	0	171.78	0.473677	0.0335676	0.0288975	1115.07	0	0	0.186678	0.0239564	0.0431789	0.634724	0.147121	10	7	10	-1115.07	-0.162722	positive		0	0.0192225	indeterminate		-1115.07	-0.143499	positive		0	0			-3.81876		-2.11216	candidate_link	0.634724	0.147121	0.390923	0	0.234554	2732	Early taxa | functional loss	bacteroides	other functional metabolism	SM remodeling	loss/deactivation	not_axis_evidence	FALSE	FALSE	Early taxa | functional loss | bacteroides | other functional metabolism | SM remodeling | loss/deactivation
H5_Loss_Bacteroides_Fusobacterium_Odoribacter	bacteroides	Bacteroides	PWY-7228: superpathway of guanosine nucleotides de novo biosynthesis I	loss	SM (d42:2) B	lipid	^sm\b	indeterminate	Complex lipid readout; not treated as a direct pathway substrate/product.	1534	0	368.775	0.210461	0.00781803	0.00615745	1848.78	0	0	0.0849065	0.00960231	0.00603375	0.509415	-0.272239	10	6	10	-1848.78	-0.0753042	positive		0	-0.00356856	indeterminate		-1848.78	-0.0788728	positive		0	0			-4.75061		-3.81475	not_prioritized	0.509415	0.272239	0.390827	0	0.234496	2734	Early taxa | functional loss	bacteroides	purine/nucleotide metabolism	SM remodeling	loss/deactivation	not_axis_evidence	FALSE	FALSE	Early taxa | functional loss | bacteroides | purine/nucleotide metabolism | SM remodeling | loss/deactivation
H5_Loss_Bacteroides_Fusobacterium_Odoribacter	bacteroides	Bacteroides	PWY-7663: gondoate biosynthesis (anaerobic)	loss	SM (d43:1)	lipid	^sm\b	indeterminate	Complex lipid readout; not treated as a direct pathway substrate/product.	1543.29	14.7129	507.812	0.444135	0.0784423	0.064904	1127.73	0	29.4258	0.305009	0.0753365	0.0815481	0.443155	-0.338457	10	8	10	-1127.73	-0.229673	positive		29.4258	0.00621167	positive		-1098.3	-0.223461	positive		0	0		-6.71279	-2.50129	-5.26019	-1.90313	not_prioritized	0.443155	0.338457	0.390806	0	0.234483	2735	Early taxa | functional loss	bacteroides	other functional metabolism	SM remodeling	loss/deactivation	not_axis_evidence	FALSE	FALSE	Early taxa | functional loss | bacteroides | other functional metabolism | SM remodeling | loss/deactivation
H5_Loss_Bacteroides_Fusobacterium_Odoribacter	bacteroides	Bacteroides	PWY-7220: adenosine deoxyribonucleotides de novo biosynthesis II	loss	Ceramide (d44:1)	lipid	^ceramide	indeterminate	Complex lipid readout; not treated as a direct pathway substrate/product.	2653.95	0	586.615	2.59091	0.467949	0.534443	3612.1	0	0	1.30706	0.36859	0.567308	0.246624	-0.534986	10	7	10	-3612.1	-0.938473	positive		0	0.198717	indeterminate		-3612.1	-0.739755	positive		0	0			-2.46903		-1.20413	not_prioritized	0.246624	0.534986	0.390805	0	0.234483	2736	Early taxa | functional loss	bacteroides	purine/nucleotide metabolism	ceramide remodeling	loss/deactivation	not_axis_evidence	FALSE	FALSE	Early taxa | functional loss | bacteroides | purine/nucleotide metabolism | ceramide remodeling | loss/deactivation
H5_Loss_Bacteroides_Fusobacterium_Odoribacter	bacteroides	Bacteroides	PWY-7222: guanosine deoxyribonucleotides de novo biosynthesis II	loss	Ceramide (d44:1)	lipid	^ceramide	indeterminate	Complex lipid readout; not treated as a direct pathway substrate/product.	2653.95	0	586.615	2.59091	0.467949	0.534443	3612.1	0	0	1.30706	0.36859	0.567308	0.246624	-0.534986	10	7	10	-3612.1	-0.938473	positive		0	0.198717	indeterminate		-3612.1	-0.739755	positive		0	0			-2.46903		-1.20413	not_prioritized	0.246624	0.534986	0.390805	0	0.234483	2736	Early taxa | functional loss	bacteroides	purine/nucleotide metabolism	ceramide remodeling	loss/deactivation	not_axis_evidence	FALSE	FALSE	Early taxa | functional loss | bacteroides | purine/nucleotide metabolism | ceramide remodeling | loss/deactivation
H5_Loss_Bacteroides_Fusobacterium_Odoribacter	bacteroides	Bacteroides	PWY-7229: superpathway of adenosine nucleotides de novo biosynthesis I	loss	indole-3-lactate	metabolite	indole;lactate	indeterminate	No sufficiently direct substrate/product relationship from the available labels.	1277.8	0	350.231	842	2475	4450.33	974.523	0	0	693	3018	1932	-0.430187	-0.351101	10	6	10	-974.523	2325	inverse		0	-1086	indeterminate		-974.523	1239	inverse		0	0			1.55554		1.47917	not_prioritized	0.430187	0.351101	0.390644	0	0.234386	2738	Early taxa | functional loss	bacteroides	purine/nucleotide metabolism	fermentation acids	loss/deactivation	not_axis_evidence	FALSE	FALSE	Early taxa | functional loss | bacteroides | purine/nucleotide metabolism | fermentation acids | loss/deactivation
H5_Loss_Bacteroides_Fusobacterium_Odoribacter	bacteroides	Bacteroides	PWY-5973: cis-vaccenate biosynthesis	loss	SM (d43:1)	lipid	^sm\b	indeterminate	Complex lipid readout; not treated as a direct pathway substrate/product.	1673.5	15.8454	558.437	0.444135	0.0784423	0.064904	1229.89	0	31.6907	0.305009	0.0753365	0.0815481	0.427712	-0.353524	10	8	10	-1229.89	-0.229673	positive		31.6907	0.00621167	positive		-1198.2	-0.223461	positive		0	0		-6.72267	-2.50129	-5.27832	-1.90313	not_prioritized	0.427712	0.353524	0.390618	0	0.234371	2739	Early taxa | functional loss	bacteroides	other functional metabolism	SM remodeling	loss/deactivation	not_axis_evidence	FALSE	FALSE	Early taxa | functional loss | bacteroides | other functional metabolism | SM remodeling | loss/deactivation
H5_Loss_Bacteroides_Fusobacterium_Odoribacter	bacteroides	Bacteroides	CALVIN-PWY: Calvin-Benson-Bassham cycle	loss	indole-3-acetate	metabolite	indole;acetate	indeterminate	No sufficiently direct substrate/product relationship from the available labels.	448.677	0	98.861	9288.6	727	875.333	914.59	0	0	1987	876	578	0.359338	0.421873	10	7	10	-914.59	-1111	positive		0	-298	indeterminate		-914.59	-1409	positive		0	0			-3.67543		-1.78145	not_prioritized	0.359338	0.421873	0.390606	0	0.234363	2740	Early taxa | functional loss	bacteroides	other functional metabolism	fermentation acids	loss/deactivation	not_axis_evidence	FALSE	FALSE	Early taxa | functional loss | bacteroides | other functional metabolism | fermentation acids | loss/deactivation
H5_Loss_Bacteroides_Fusobacterium_Odoribacter	odoribacter	Odoribacter	PWY-6151: S-adenosyl-L-methionine salvage I	loss	arachidonic acid	metabolite	arachid	indeterminate	No sufficiently direct substrate/product relationship from the available labels.	916.883	0	540.533	10127.4	5912	6107	1496.04	0	0	992	5029	6795	-0.216808	-0.564333	10	6	10	-1496.04	4037	inverse		0	1766	indeterminate		-1496.04	5803	inverse		0	0			-0.776546		2.77606	not_prioritized	0.216808	0.564333	0.390571	0	0.234342	2741	Early taxa | functional loss	odoribacter	other functional metabolism	other metabolites	loss/deactivation	not_axis_evidence	FALSE	FALSE	Early taxa | functional loss | odoribacter | other functional metabolism | other metabolites | loss/deactivation
H5_Loss_Bacteroides_Fusobacterium_Odoribacter	bacteroides	Bacteroides	PWY-5484: glycolysis II (from fructose 6-phosphate)	loss	Ceramide (d34:0)	lipid	^ceramide	indeterminate	Complex lipid readout; not treated as a direct pathway substrate/product.	540.01	0	105.848	85.4997	6.23376	5.53645	1313.88	0	0	81.7297	5.68445	6.78306	0.536202	0.244629	10	6	10	-1313.88	-76.0453	positive		0	1.09861	indeterminate		-1313.88	-74.9466	positive		0	0			-3.77775		-3.59085	not_prioritized	0.536202	0.244629	0.390416	0	0.234249	2742	Early taxa | functional loss	bacteroides	carbohydrate/inositol metabolism	ceramide remodeling	loss/deactivation	not_axis_evidence	FALSE	FALSE	Early taxa | functional loss | bacteroides | carbohydrate/inositol metabolism | ceramide remodeling | loss/deactivation
H5_Loss_Bacteroides_Fusobacterium_Odoribacter	bacteroides	Bacteroides	ILEUSYN-PWY: L-isoleucine biosynthesis I (from threonine)	loss	Ceramide (d33:1)	lipid	^ceramide	indeterminate	Complex lipid readout; not treated as a direct pathway substrate/product.	851.856	0	210.242	55.997	2.38822	1.81162	1199.27	0	0	80.2964	2.60476	2.17167	0.55889	0.221849	10	6	10	-1199.27	-77.6916	positive		0	-0.433094	indeterminate		-1199.27	-78.1247	positive		0	0			-4.55134		-5.20846	not_prioritized	0.55889	0.221849	0.39037	0	0.234222	2743	Early taxa | functional loss	bacteroides	amino-acid metabolism	ceramide remodeling	loss/deactivation	not_axis_evidence	FALSE	FALSE	Early taxa | functional loss | bacteroides | amino-acid metabolism | ceramide remodeling | loss/deactivation
H5_Loss_Bacteroides_Fusobacterium_Odoribacter	bacteroides	Bacteroides	PWY-5686: UMP biosynthesis I	loss	Ceramide (d40:1)	lipid	^ceramide	indeterminate	Complex lipid readout; not treated as a direct pathway substrate/product.	632.92	0	151.809	4.05178	1.28613	0.690868	924.633	0	0	1.28638	1.722	0.850255	0.132454	-0.648085	10	6	10	-924.633	0.43562	inverse		0	-0.871747	indeterminate		-924.633	-0.436126	positive		0	0			-1.65552		-0.597351	candidate_link	0.132454	0.648085	0.39027	0	0.234162	2744	Early taxa | functional loss	bacteroides	other functional metabolism	ceramide remodeling	loss/deactivation	not_axis_evidence	FALSE	FALSE	Early taxa | functional loss | bacteroides | other functional metabolism | ceramide remodeling | loss/deactivation
H5_Loss_Bacteroides_Fusobacterium_Odoribacter	odoribacter	Odoribacter	PWY0-1586: peptidoglycan maturation (meso-diaminopimelate containing)	loss	lauric acid	metabolite	uric acid	indeterminate	No sufficiently direct substrate/product relationship from the available labels.	1269.42	0	783.044	24916.4	31238.5	39533	2204.22	0	0	20339	17246	45231	-0.393538	-0.386886	10	6	10	-2204.22	-3093	positive		0	27985	indeterminate		-2204.22	24892	inverse		0	0			0.32623		1.15306	not_prioritized	0.393538	0.386886	0.390212	0	0.234127	2745	Early taxa | functional loss	odoribacter	other functional metabolism	purine metabolites	loss/deactivation	not_axis_evidence	FALSE	FALSE	Early taxa | functional loss | odoribacter | other functional metabolism | purine metabolites | loss/deactivation
H5_Loss_Bacteroides_Fusobacterium_Odoribacter	bacteroides	Bacteroides	PWY-7221: guanosine ribonucleotides de novo biosynthesis	loss	SM (d42:2) B	lipid	^sm\b	indeterminate	Complex lipid readout; not treated as a direct pathway substrate/product.	1268.6	0	303.607	0.210461	0.00781803	0.00615745	1501.35	0	0	0.0849065	0.00960231	0.00603375	0.527393	-0.253009	10	6	10	-1501.35	-0.0753042	positive		0	-0.00356856	indeterminate		-1501.35	-0.0788728	positive		0	0			-4.75061		-3.81475	not_prioritized	0.527393	0.253009	0.390201	0	0.234121	2746	Early taxa | functional loss	bacteroides	purine/nucleotide metabolism	SM remodeling	loss/deactivation	not_axis_evidence	FALSE	FALSE	Early taxa | functional loss | bacteroides | purine/nucleotide metabolism | SM remodeling | loss/deactivation
H5_Loss_Bacteroides_Fusobacterium_Odoribacter	bacteroides	Bacteroides	PWY-6163: chorismate biosynthesis from 3-dehydroquinate	loss	PE (34:2)	lipid	^pe\b	indeterminate	Complex lipid readout; not treated as a direct pathway substrate/product.	689.8	0	146.157	39.9631	0.0505274	0.0417743	851.35	0	0	4.8489	0.042759	0.0582958	0.519228	-0.261139	10	6	10	-851.35	-4.80614	positive		0	0.0155368	indeterminate		-851.35	-4.7906	positive		0	0			-9.62739		-6.37812	not_prioritized	0.519228	0.261139	0.390184	0	0.23411	2747	Early taxa | functional loss	bacteroides	other functional metabolism	PE remodeling	loss/deactivation	not_axis_evidence	FALSE	FALSE	Early taxa | functional loss | bacteroides | other functional metabolism | PE remodeling | loss/deactivation
H5_Loss_Bacteroides_Fusobacterium_Odoribacter	bacteroides	Bacteroides	PWY-7791: UMP biosynthesis III	loss	Ceramide (d42:2) A	lipid	^ceramide	indeterminate	Complex lipid readout; not treated as a direct pathway substrate/product.	979.649	0	217.867	16.0568	1.13528	0.644738	1521.17	0	0	5.32582	1.58303	0.687536	0.240366	-0.539929	10	6	10	-1521.17	-3.74279	positive		0	-0.895497	indeterminate		-1521.17	-4.63828	positive		0	0			-3.82206		-2.9535	not_prioritized	0.240366	0.539929	0.390147	0	0.234088	2748	Early taxa | functional loss	bacteroides	other functional metabolism	ceramide remodeling	loss/deactivation	not_axis_evidence	FALSE	FALSE	Early taxa | functional loss | bacteroides | other functional metabolism | ceramide remodeling | loss/deactivation
H5_Loss_Bacteroides_Fusobacterium_Odoribacter	bacteroides	Bacteroides	PWY-7220: adenosine deoxyribonucleotides de novo biosynthesis II	loss	PE (34:2)	lipid	^pe\b	indeterminate	Complex lipid readout; not treated as a direct pathway substrate/product.	2653.95	0	586.615	39.9631	0.0505274	0.0417743	3612.1	0	0	4.8489	0.042759	0.0582958	0.421733	-0.358189	10	7	10	-3612.1	-4.80614	positive		0	0.0155368	indeterminate		-3612.1	-4.7906	positive		0	0			-9.62739		-6.37812	not_prioritized	0.421733	0.358189	0.389961	0	0.233977	2749	Early taxa | functional loss	bacteroides	purine/nucleotide metabolism	PE remodeling	loss/deactivation	not_axis_evidence	FALSE	FALSE	Early taxa | functional loss | bacteroides | purine/nucleotide metabolism | PE remodeling | loss/deactivation
H5_Loss_Bacteroides_Fusobacterium_Odoribacter	bacteroides	Bacteroides	PWY-7222: guanosine deoxyribonucleotides de novo biosynthesis II	loss	PE (34:2)	lipid	^pe\b	indeterminate	Complex lipid readout; not treated as a direct pathway substrate/product.	2653.95	0	586.615	39.9631	0.0505274	0.0417743	3612.1	0	0	4.8489	0.042759	0.0582958	0.421733	-0.358189	10	7	10	-3612.1	-4.80614	positive		0	0.0155368	indeterminate		-3612.1	-4.7906	positive		0	0			-9.62739		-6.37812	not_prioritized	0.421733	0.358189	0.389961	0	0.233977	2749	Early taxa | functional loss	bacteroides	purine/nucleotide metabolism	PE remodeling	loss/deactivation	not_axis_evidence	FALSE	FALSE	Early taxa | functional loss | bacteroides | purine/nucleotide metabolism | PE remodeling | loss/deactivation
H5_Loss_Bacteroides_Fusobacterium_Odoribacter	bacteroides	Bacteroides	PWY-5686: UMP biosynthesis I	loss	SM (d43:2)	lipid	^sm\b	indeterminate	Complex lipid readout; not treated as a direct pathway substrate/product.	632.92	0	151.809	0.473677	0.0335676	0.0288975	924.633	0	0	0.186678	0.0239564	0.0431789	0.614992	0.164721	10	6	10	-924.633	-0.162722	positive		0	0.0192225	indeterminate		-924.633	-0.143499	positive		0	0			-3.81876		-2.11216	candidate_link	0.614992	0.164721	0.389857	0	0.233914	2751	Early taxa | functional loss	bacteroides	other functional metabolism	SM remodeling	loss/deactivation	not_axis_evidence	FALSE	FALSE	Early taxa | functional loss | bacteroides | other functional metabolism | SM remodeling | loss/deactivation
H5_Loss_Bacteroides_Fusobacterium_Odoribacter	bacteroides	Bacteroides	PWY-7221: guanosine ribonucleotides de novo biosynthesis	loss	Ceramide (d34:0)	lipid	^ceramide	indeterminate	Complex lipid readout; not treated as a direct pathway substrate/product.	1268.6	0	303.607	85.4997	6.23376	5.53645	1501.35	0	0	81.7297	5.68445	6.78306	0.627168	0.152396	10	6	10	-1501.35	-76.0453	positive		0	1.09861	indeterminate		-1501.35	-74.9466	positive		0	0			-3.77775		-3.59085	candidate_link	0.627168	0.152396	0.389782	0	0.233869	2752	Early taxa | functional loss	bacteroides	purine/nucleotide metabolism	ceramide remodeling	loss/deactivation	not_axis_evidence	FALSE	FALSE	Early taxa | functional loss | bacteroides | purine/nucleotide metabolism | ceramide remodeling | loss/deactivation
H5_Loss_Bacteroides_Fusobacterium_Odoribacter	bacteroides	Bacteroides	TRNA-CHARGING-PWY: tRNA charging	loss	Ceramide (d42:2) B	lipid	^ceramide	indeterminate	Complex lipid readout; not treated as a direct pathway substrate/product.	846.523	0	240.266	3.82628	0.200473	0.118526	889.745	0	0	0.727602	0.330115	0.0708311	0.223165	-0.556293	10	6	10	-889.745	-0.397487	positive		0	-0.259284	indeterminate		-889.745	-0.656771	positive		0	0			-4.25446		-3.3607	not_prioritized	0.223165	0.556293	0.389729	0	0.233837	2753	Early taxa | functional loss	bacteroides	nucleotide/cofactor processes	ceramide remodeling	loss/deactivation	not_axis_evidence	FALSE	FALSE	Early taxa | functional loss | bacteroides | nucleotide/cofactor processes | ceramide remodeling | loss/deactivation
H5_Loss_Bacteroides_Fusobacterium_Odoribacter	bacteroides	Bacteroides	PWY-7220: adenosine deoxyribonucleotides de novo biosynthesis II	loss	5'-deoxy-5'-methylthioadenosine	metabolite	adenosine	indeterminate	No direct role assigned from pathway name alone.	2653.95	0	586.615	841.6	405.5	464	3612.1	0	0	220	460	351	0.608032	0.171357	10	7	10	-3612.1	240	inverse		0	-109	indeterminate		-3612.1	131	inverse		0	0			-1.05343		0.673968	candidate_link	0.608032	0.171357	0.389694	0	0.233817	2754	Early taxa | functional loss	bacteroides	purine/nucleotide metabolism	purine metabolites	loss/deactivation	not_axis_evidence	FALSE	FALSE	Early taxa | functional loss | bacteroides | purine/nucleotide metabolism | purine metabolites | loss/deactivation
H5_Loss_Bacteroides_Fusobacterium_Odoribacter	bacteroides	Bacteroides	PWY-7222: guanosine deoxyribonucleotides de novo biosynthesis II	loss	5'-deoxy-5'-methylthioadenosine	metabolite	adenosine	indeterminate	No direct role assigned from pathway name alone.	2653.95	0	586.615	841.6	405.5	464	3612.1	0	0	220	460	351	0.608032	0.171357	10	7	10	-3612.1	240	inverse		0	-109	indeterminate		-3612.1	131	inverse		0	0			-1.05343		0.673968	candidate_link	0.608032	0.171357	0.389694	0	0.233817	2754	Early taxa | functional loss	bacteroides	purine/nucleotide metabolism	purine metabolites	loss/deactivation	not_axis_evidence	FALSE	FALSE	Early taxa | functional loss | bacteroides | purine/nucleotide metabolism | purine metabolites | loss/deactivation
H5_Loss_Bacteroides_Fusobacterium_Odoribacter	bacteroides	Bacteroides	PWY-7220: adenosine deoxyribonucleotides de novo biosynthesis II	loss	SM (d41:2)	lipid	^sm\b	indeterminate	Complex lipid readout; not treated as a direct pathway substrate/product.	2653.95	0	586.615	0.247872	0.0178384	0.0187935	3612.1	0	0	0.0993117	0.0160325	0.0196442	0.636656	0.142534	10	7	10	-3612.1	-0.0832792	positive		0	0.00361176	indeterminate		-3612.1	-0.0796674	positive		0	0			-3.79654		-2.33786	candidate_link	0.636656	0.142534	0.389595	0	0.233757	2756	Early taxa | functional loss	bacteroides	purine/nucleotide metabolism	SM remodeling	loss/deactivation	not_axis_evidence	FALSE	FALSE	Early taxa | functional loss | bacteroides | purine/nucleotide metabolism | SM remodeling | loss/deactivation
H5_Loss_Bacteroides_Fusobacterium_Odoribacter	bacteroides	Bacteroides	PWY-7222: guanosine deoxyribonucleotides de novo biosynthesis II	loss	SM (d41:2)	lipid	^sm\b	indeterminate	Complex lipid readout; not treated as a direct pathway substrate/product.	2653.95	0	586.615	0.247872	0.0178384	0.0187935	3612.1	0	0	0.0993117	0.0160325	0.0196442	0.636656	0.142534	10	7	10	-3612.1	-0.0832792	positive		0	0.00361176	indeterminate		-3612.1	-0.0796674	positive		0	0			-3.79654		-2.33786	candidate_link	0.636656	0.142534	0.389595	0	0.233757	2756	Early taxa | functional loss	bacteroides	purine/nucleotide metabolism	SM remodeling	loss/deactivation	not_axis_evidence	FALSE	FALSE	Early taxa | functional loss | bacteroides | purine/nucleotide metabolism | SM remodeling | loss/deactivation
H5_Loss_Bacteroides_Fusobacterium_Odoribacter	bacteroides	Bacteroides	PWY-6124: inosine-5'-phosphate biosynthesis II	loss	Ceramide (d44:1)	lipid	^ceramide	indeterminate	Complex lipid readout; not treated as a direct pathway substrate/product.	982.775	0	295.075	2.59091	0.467949	0.534443	837.609	0	0	1.30706	0.36859	0.567308	0.293878	-0.485061	10	6	10	-837.609	-0.938473	positive		0	0.198717	indeterminate		-837.609	-0.739755	positive		0	0			-2.46903		-1.20413	not_prioritized	0.293878	0.485061	0.38947	0	0.233682	2758	Early taxa | functional loss	bacteroides	purine/nucleotide metabolism	ceramide remodeling	loss/deactivation	not_axis_evidence	FALSE	FALSE	Early taxa | functional loss | bacteroides | purine/nucleotide metabolism | ceramide remodeling | loss/deactivation
H5_Loss_Bacteroides_Fusobacterium_Odoribacter	bacteroides	Bacteroides	PYRIDNUCSYN-PWY: NAD de novo biosynthesis I (from aspartate)	loss	Ceramide (d34:0)	lipid	^ceramide	indeterminate	Complex lipid readout; not treated as a direct pathway substrate/product.	450.91	0	111.608	85.4997	6.23376	5.53645	879.111	0	0	81.7297	5.68445	6.78306	0.577385	0.201548	10	6	10	-879.111	-76.0453	positive		0	1.09861	indeterminate		-879.111	-74.9466	positive		0	0			-3.77775		-3.59085	not_prioritized	0.577385	0.201548	0.389466	0	0.23368	2759	Early taxa | functional loss	bacteroides	other functional metabolism	ceramide remodeling	loss/deactivation	not_axis_evidence	FALSE	FALSE	Early taxa | functional loss | bacteroides | other functional metabolism | ceramide remodeling | loss/deactivation
H5_Loss_Bacteroides_Fusobacterium_Odoribacter	odoribacter	Odoribacter	PWY-7953: UDP-N-acetylmuramoyl-pentapeptide biosynthesis III (meso-diaminopimelate containing)	loss	arachidonic acid	metabolite	arachid	indeterminate	No sufficiently direct substrate/product relationship from the available labels.	951.372	0	661.41	10127.4	5912	6107	1342.87	0	0	992	5029	6795	-0.223353	-0.555399	10	6	10	-1342.87	4037	inverse		0	1766	indeterminate		-1342.87	5803	inverse		0	0			-0.776546		2.77606	not_prioritized	0.223353	0.555399	0.389376	0	0.233626	2760	Early taxa | functional loss	odoribacter	nucleotide/cofactor processes	other metabolites	loss/deactivation	not_axis_evidence	FALSE	FALSE	Early taxa | functional loss | odoribacter | nucleotide/cofactor processes | other metabolites | loss/deactivation
H5_Loss_Bacteroides_Fusobacterium_Odoribacter	bacteroides	Bacteroides	PWY66-429: fatty acid biosynthesis initiation (mitochondria)	loss	SM (d34:1)	lipid	^sm\b	indeterminate	Complex lipid readout; not treated as a direct pathway substrate/product.	1461.32	0	422.986	0.770796	0.0149485	0.0127248	833.012	0	0	0.665395	0.0147924	0.0151046	0.629379	0.149291	10	6	10	-833.012	-0.650602	positive		0	0.000312136	indeterminate		-833.012	-0.65029	positive		0	0			-5.68828		-5.46115	candidate_link	0.629379	0.149291	0.389335	0	0.233601	2761	Early taxa | functional loss	bacteroides	lipid/CoA biosynthesis	SM remodeling	loss/deactivation	not_axis_evidence	FALSE	FALSE	Early taxa | functional loss | bacteroides | lipid/CoA biosynthesis | SM remodeling | loss/deactivation
H5_Loss_Bacteroides_Fusobacterium_Odoribacter	fusobacterium	Fusobacterium	P41-PWY: pyruvate fermentation to acetate and (S)-lactate I	loss	4-hydroxyphenylacetic acid	metabolite	acetic acid	positive	Fermentation end-product relative to fermentation output.	75.712	0	25.0928	6191.6	484	690.667	0	0	0	5013	591	377	0.578452	-0.200139	10	5	10	0	-4422	indeterminate		0	-214	indeterminate		0	-4636	indeterminate		0	0			-3.67723		-3.73304	not_prioritized	0.578452	0.200139	0.389295	0	0.233577	2762	Early taxa | functional loss	fusobacterium	fermentation/organic acids	other metabolites	loss/deactivation	not_axis_evidence	FALSE	FALSE	Early taxa | functional loss | fusobacterium | fermentation/organic acids | other metabolites | loss/deactivation
H5_Loss_Bacteroides_Fusobacterium_Odoribacter	fusobacterium	Fusobacterium	PWY-5100: pyruvate fermentation to acetate and lactate II	loss	4-hydroxyphenylacetic acid	metabolite	acetic acid	positive	Fermentation end-product relative to fermentation output.	75.712	0	25.0928	6191.6	484	690.667	0	0	0	5013	591	377	0.578452	-0.200139	10	5	10	0	-4422	indeterminate		0	-214	indeterminate		0	-4636	indeterminate		0	0			-3.67723		-3.73304	not_prioritized	0.578452	0.200139	0.389295	0	0.233577	2762	Early taxa | functional loss	fusobacterium	fermentation/organic acids	other metabolites	loss/deactivation	not_axis_evidence	FALSE	FALSE	Early taxa | functional loss | fusobacterium | fermentation/organic acids | other metabolites | loss/deactivation
H5_Loss_Bacteroides_Fusobacterium_Odoribacter	bacteroides	Bacteroides	TRNA-CHARGING-PWY: tRNA charging	loss	SM (d43:1)	lipid	^sm\b	indeterminate	Complex lipid readout; not treated as a direct pathway substrate/product.	846.523	0	240.266	0.444135	0.0784423	0.064904	889.745	0	0	0.305009	0.0753365	0.0815481	0.454778	-0.323397	10	6	10	-889.745	-0.229673	positive		0	0.00621167	indeterminate		-889.745	-0.223461	positive		0	0			-2.50129		-1.90313	not_prioritized	0.454778	0.323397	0.389087	0	0.233452	2764	Early taxa | functional loss	bacteroides	nucleotide/cofactor processes	SM remodeling	loss/deactivation	not_axis_evidence	FALSE	FALSE	Early taxa | functional loss | bacteroides | nucleotide/cofactor processes | SM remodeling | loss/deactivation
H5_Loss_Bacteroides_Fusobacterium_Odoribacter	bacteroides	Bacteroides	COA-PWY: coenzyme A biosynthesis I (prokaryotic)	loss	Ceramide (d44:1)	lipid	^ceramide	indeterminate	Complex lipid readout; not treated as a direct pathway substrate/product.	822.459	0	210.63	2.59091	0.467949	0.534443	1089.22	0	0	1.30706	0.36859	0.567308	0.319518	-0.458542	10	6	10	-1089.22	-0.938473	positive		0	0.198717	indeterminate		-1089.22	-0.739755	positive		0	0			-2.46903		-1.20413	not_prioritized	0.319518	0.458542	0.38903	0	0.233418	2765	Early taxa | functional loss	bacteroides	lipid/CoA biosynthesis	ceramide remodeling	loss/deactivation	not_axis_evidence	FALSE	FALSE	Early taxa | functional loss | bacteroides | lipid/CoA biosynthesis | ceramide remodeling | loss/deactivation
H5_Loss_Bacteroides_Fusobacterium_Odoribacter	bacteroides	Bacteroides	PWY-3841: folate transformations II (plants)	loss	Ceramide (d40:1)	lipid	^ceramide	indeterminate	Complex lipid readout; not treated as a direct pathway substrate/product.	1319.06	0	287.873	4.05178	1.28613	0.690868	1996.61	0	0	1.28638	1.722	0.850255	0.273948	-0.503834	10	6	10	-1996.61	0.43562	inverse		0	-0.871747	indeterminate		-1996.61	-0.436126	positive		0	0			-1.65552		-0.597351	not_prioritized	0.273948	0.503834	0.388891	0	0.233335	2766	Early taxa | functional loss	bacteroides	other functional metabolism	ceramide remodeling	loss/deactivation	not_axis_evidence	FALSE	FALSE	Early taxa | functional loss | bacteroides | other functional metabolism | ceramide remodeling | loss/deactivation
H5_Loss_Bacteroides_Fusobacterium_Odoribacter	bacteroides	Bacteroides	PWY-5686: UMP biosynthesis I	loss	PE (40:6)	lipid	^pe\b	indeterminate	Complex lipid readout; not treated as a direct pathway substrate/product.	632.92	0	151.809	0.249364	0.0416378	0.188936	924.633	0	0			0.0416378	0.540204	0.237524	7	6	7	-924.633		indeterminate		0		indeterminate		-924.633		indeterminate		0	0			-2.58229			not_prioritized	0.540204	0.237524	0.388864	0	0.233318	2767	Early taxa | functional loss	bacteroides	other functional metabolism	PE remodeling	loss/deactivation	not_axis_evidence	FALSE	FALSE	Early taxa | functional loss | bacteroides | other functional metabolism | PE remodeling | loss/deactivation
H5_Loss_Bacteroides_Fusobacterium_Odoribacter	odoribacter	Odoribacter	PWY-6123: inosine-5'-phosphate biosynthesis I	loss	3-phenyllactic acid	metabolite	lactic acid	indeterminate	No sufficiently direct substrate/product relationship from the available labels.	1561.68	0	931.951	5405.8	3555	6343.33	1881.53	0	0	7027	4859	2251	-0.311129	-0.46643	10	6	10	-1881.53	-2168	positive		0	-2608	indeterminate		-1881.53	-4776	positive		0	0			-0.604659		-1.64234	not_prioritized	0.311129	0.46643	0.388779	0	0.233268	2768	Early taxa | functional loss	odoribacter	purine/nucleotide metabolism	fermentation acids	loss/deactivation	not_axis_evidence	FALSE	FALSE	Early taxa | functional loss | odoribacter | purine/nucleotide metabolism | fermentation acids | loss/deactivation
H5_Loss_Bacteroides_Fusobacterium_Odoribacter	bacteroides	Bacteroides	DTDPRHAMSYN-PWY: dTDP-&beta;-L-rhamnose biosynthesis	loss	Ceramide (d34:0)	lipid	^ceramide	indeterminate	Complex lipid readout; not treated as a direct pathway substrate/product.	1473.38	0	289.318	85.4997	6.23376	5.53645	3685.1	0	0	81.7297	5.68445	6.78306	0.518426	0.25874	10	6	10	-3685.1	-76.0453	positive		0	1.09861	indeterminate		-3685.1	-74.9466	positive		0	0			-3.77775		-3.59085	not_prioritized	0.518426	0.25874	0.388583	0	0.23315	2769	Early taxa | functional loss	bacteroides	other functional metabolism	ceramide remodeling	loss/deactivation	not_axis_evidence	FALSE	FALSE	Early taxa | functional loss | bacteroides | other functional metabolism | ceramide remodeling | loss/deactivation
H5_Loss_Bacteroides_Fusobacterium_Odoribacter	bacteroides	Bacteroides	PWY-5973: cis-vaccenate biosynthesis	loss	SM (d34:1)	lipid	^sm\b	indeterminate	Complex lipid readout; not treated as a direct pathway substrate/product.	1673.5	15.8454	558.437	0.770796	0.0149485	0.0127248	1229.89	0	31.6907	0.665395	0.0147924	0.0151046	0.617423	0.159689	10	8	10	-1229.89	-0.650602	positive		31.6907	0.000312136	positive		-1198.2	-0.65029	positive		0	0		-6.72267	-5.68828	-5.27832	-5.46115	candidate_link	0.617423	0.159689	0.388556	0	0.233134	2770	Early taxa | functional loss	bacteroides	other functional metabolism	SM remodeling	loss/deactivation	not_axis_evidence	FALSE	FALSE	Early taxa | functional loss | bacteroides | other functional metabolism | SM remodeling | loss/deactivation
H5_Loss_Bacteroides_Fusobacterium_Odoribacter	bacteroides	Bacteroides	SER-GLYSYN-PWY: superpathway of L-serine and glycine biosynthesis I	loss	SM (d40:3)	lipid	^sm\b	indeterminate	Complex lipid readout; not treated as a direct pathway substrate/product.	2276.6	0	493.258	0.682115	0.0648444	0.0576161	3897.95	0	0	0.2445	0.0694761	0.0602126	0.576928	0.200107	10	7	10	-3897.95	-0.175024	positive		0	-0.00926348	indeterminate		-3897.95	-0.184287	positive		0	0			-3.39496		-2.0217	not_prioritized	0.576928	0.200107	0.388518	0	0.233111	2771	Early taxa | functional loss	bacteroides	other functional metabolism	SM remodeling	loss/deactivation	not_axis_evidence	FALSE	FALSE	Early taxa | functional loss | bacteroides | other functional metabolism | SM remodeling | loss/deactivation
H5_Loss_Bacteroides_Fusobacterium_Odoribacter	odoribacter	Odoribacter	PWY-6121: 5-aminoimidazole ribonucleotide biosynthesis I	loss	LPC (18:0) A	lipid	^lpc\b	indeterminate	Complex lipid readout; not treated as a direct pathway substrate/product.	1646.49	0	1351.1	0.0629315	0.147398	0.0830015	1583.16	0	0	0.0345404	0.0844309	0.210364	0.339098	0.437784	10	7	10	-1583.16	0.0498904	inverse		0	0.125934	indeterminate		-1583.16	0.175824	inverse		0	0			1.22786		2.60653	not_prioritized	0.339098	0.437784	0.388441	0	0.233065	2772	Early taxa | functional loss	odoribacter	purine/nucleotide metabolism	LPC remodeling	loss/deactivation	not_axis_evidence	FALSE	FALSE	Early taxa | functional loss | odoribacter | purine/nucleotide metabolism | LPC remodeling | loss/deactivation
H5_Loss_Bacteroides_Fusobacterium_Odoribacter	bacteroides	Bacteroides	PWY66-429: fatty acid biosynthesis initiation (mitochondria)	loss	SM (d43:1)	lipid	^sm\b	indeterminate	Complex lipid readout; not treated as a direct pathway substrate/product.	1461.32	0	422.986	0.444135	0.0784423	0.064904	833.012	0	0	0.305009	0.0753365	0.0815481	0.456896	-0.319874	10	6	10	-833.012	-0.229673	positive		0	0.00621167	indeterminate		-833.012	-0.223461	positive		0	0			-2.50129		-1.90313	not_prioritized	0.456896	0.319874	0.388385	0	0.233031	2773	Early taxa | functional loss	bacteroides	lipid/CoA biosynthesis	SM remodeling	loss/deactivation	not_axis_evidence	FALSE	FALSE	Early taxa | functional loss | bacteroides | lipid/CoA biosynthesis | SM remodeling | loss/deactivation
H5_Loss_Bacteroides_Fusobacterium_Odoribacter	bacteroides	Bacteroides	COA-PWY: coenzyme A biosynthesis I (prokaryotic)	loss	PE (p-40:5) or PE (o-40:6)	lipid	^pe\b	indeterminate	Complex lipid readout; not treated as a direct pathway substrate/product.	822.459	0	210.63	0.525449	0.0293707	0.0287895	1089.22	0	0	0.390925	0.0341754	0.024566	0.654557	0.122192	10	6	10	-1089.22	-0.35675	positive		0	-0.00960942	indeterminate		-1089.22	-0.366359	positive		0	0			-4.1611		-3.99216	candidate_link	0.654557	0.122192	0.388374	0	0.233025	2774	Early taxa | functional loss	bacteroides	lipid/CoA biosynthesis	PE remodeling	loss/deactivation	not_axis_evidence	FALSE	FALSE	Early taxa | functional loss | bacteroides | lipid/CoA biosynthesis | PE remodeling | loss/deactivation
H5_Loss_Bacteroides_Fusobacterium_Odoribacter	bacteroides	Bacteroides	PWY-6163: chorismate biosynthesis from 3-dehydroquinate	loss	SM (d43:1)	lipid	^sm\b	indeterminate	Complex lipid readout; not treated as a direct pathway substrate/product.	689.8	0	146.157	0.444135	0.0784423	0.064904	851.35	0	0	0.305009	0.0753365	0.0815481	0.542069	-0.234353	10	6	10	-851.35	-0.229673	positive		0	0.00621167	indeterminate		-851.35	-0.223461	positive		0	0			-2.50129		-1.90313	not_prioritized	0.542069	0.234353	0.388211	0	0.232927	2775	Early taxa | functional loss	bacteroides	other functional metabolism	SM remodeling	loss/deactivation	not_axis_evidence	FALSE	FALSE	Early taxa | functional loss | bacteroides | other functional metabolism | SM remodeling | loss/deactivation
H5_Loss_Bacteroides_Fusobacterium_Odoribacter	bacteroides	Bacteroides	VALSYN-PWY: L-valine biosynthesis	loss	SM (d41:2)	lipid	^sm\b	indeterminate	Complex lipid readout; not treated as a direct pathway substrate/product.	972.335	0	242.279	0.247872	0.0178384	0.0187935	1290.05	0	0	0.0993117	0.0160325	0.0196442	0.658917	0.117393	10	6	10	-1290.05	-0.0832792	positive		0	0.00361176	indeterminate		-1290.05	-0.0796674	positive		0	0			-3.79654		-2.33786	candidate_link	0.658917	0.117393	0.388155	0	0.232893	2776	Early taxa | functional loss	bacteroides	other functional metabolism	SM remodeling	loss/deactivation	not_axis_evidence	FALSE	FALSE	Early taxa | functional loss | bacteroides | other functional metabolism | SM remodeling | loss/deactivation
H5_Loss_Bacteroides_Fusobacterium_Odoribacter	bacteroides	Bacteroides	PWY-5686: UMP biosynthesis I	loss	Ceramide (d42:1)	lipid	^ceramide	indeterminate	Complex lipid readout; not treated as a direct pathway substrate/product.	632.92	0	151.809	1.00194	0.147964	0.0981718	924.633	0	0	0.322514	0.189197	0.106732	0.152602	-0.623691	10	6	10	-924.633	-0.133317	positive		0	-0.0824659	indeterminate		-924.633	-0.215782	positive		0	0			-2.75947		-1.59538	candidate_link	0.152602	0.623691	0.388146	0	0.232888	2777	Early taxa | functional loss	bacteroides	other functional metabolism	ceramide remodeling	loss/deactivation	not_axis_evidence	FALSE	FALSE	Early taxa | functional loss | bacteroides | other functional metabolism | ceramide remodeling | loss/deactivation
H5_Loss_Bacteroides_Fusobacterium_Odoribacter	bacteroides	Bacteroides	GLYCOGENSYNTH-PWY: glycogen biosynthesis I (from ADP-D-Glucose)	loss	N-acetylornithine	metabolite	ornithine	indeterminate	No sufficiently direct substrate/product relationship from the available labels.	1099.93	0	255.366	2671	864	1041	1927.41	0	0	989	832	896	0.142795	-0.633399	10	7	10	-1927.41	-157	positive		0	64	indeterminate		-1927.41	-93	positive		0	0			-1.62828		-0.142472	candidate_link	0.142795	0.633399	0.388097	0	0.232858	2778	Early taxa | functional loss	bacteroides	carbohydrate/inositol metabolism	other metabolites	loss/deactivation	not_axis_evidence	FALSE	FALSE	Early taxa | functional loss | bacteroides | carbohydrate/inositol metabolism | other metabolites | loss/deactivation
H5_Loss_Bacteroides_Fusobacterium_Odoribacter	odoribacter	Odoribacter	PWY-6123: inosine-5'-phosphate biosynthesis I	loss	indole-3-acetate	metabolite	indole;acetate	indeterminate	No sufficiently direct substrate/product relationship from the available labels.	1561.68	0	931.951	9288.6	727	875.333	1881.53	0	0	1987	876	578	0.517093	0.258945	10	6	10	-1881.53	-1111	positive		0	-298	indeterminate		-1881.53	-1409	positive		0	0			-3.67543		-1.78145	not_prioritized	0.517093	0.258945	0.388019	0	0.232811	2779	Early taxa | functional loss	odoribacter	purine/nucleotide metabolism	fermentation acids	loss/deactivation	not_axis_evidence	FALSE	FALSE	Early taxa | functional loss | odoribacter | purine/nucleotide metabolism | fermentation acids | loss/deactivation
H5_Loss_Bacteroides_Fusobacterium_Odoribacter	bacteroides	Bacteroides	PWY-6126: superpathway of adenosine nucleotides de novo biosynthesis II	loss	Ceramide (d42:2) A	lipid	^ceramide	indeterminate	Complex lipid readout; not treated as a direct pathway substrate/product.	1303.71	0	354.339	16.0568	1.13528	0.644738	1024.26	0	0	5.32582	1.58303	0.687536	0.319528	-0.456504	10	6	10	-1024.26	-3.74279	positive		0	-0.895497	indeterminate		-1024.26	-4.63828	positive		0	0			-3.82206		-2.9535	not_prioritized	0.319528	0.456504	0.388016	0	0.23281	2780	Early taxa | functional loss	bacteroides	purine/nucleotide metabolism	ceramide remodeling	loss/deactivation	not_axis_evidence	FALSE	FALSE	Early taxa | functional loss | bacteroides | purine/nucleotide metabolism | ceramide remodeling | loss/deactivation
H5_Loss_Bacteroides_Fusobacterium_Odoribacter	bacteroides	Bacteroides	PWY-5695: inosine 5'-phosphate degradation	loss	SM (d39:1)	lipid	^sm\b	indeterminate	Complex lipid readout; not treated as a direct pathway substrate/product.	536.144	0	161.987	0.436336	0.0437061	0.0159079	414.419	0	0	0.222357	0.0269437	0.0604684	0.637861	0.137774	10	6	10	-414.419	-0.195414	positive		0	0.0335247	indeterminate		-414.419	-0.161889	positive		0	0			-3.31953		-1.87863	candidate_link	0.637861	0.137774	0.387818	0	0.232691	2781	Early taxa | functional loss	bacteroides	purine/nucleotide metabolism	SM remodeling	loss/deactivation	not_axis_evidence	FALSE	FALSE	Early taxa | functional loss | bacteroides | purine/nucleotide metabolism | SM remodeling | loss/deactivation
H5_Loss_Bacteroides_Fusobacterium_Odoribacter	bacteroides	Bacteroides	PWY-6124: inosine-5'-phosphate biosynthesis II	loss	PE (p-38:5) or PE (o-38:6)	lipid	^pe\b	indeterminate	Complex lipid readout; not treated as a direct pathway substrate/product.	982.775	0	295.075	0.0691586	0.00823329	0.0066936	837.609	0	0	0.0379174	0.00842253	0.00804405	0.532806	-0.242712	10	6	10	-837.609	-0.0294949	positive		0	-0.000378481	indeterminate		-837.609	-0.0298733	positive		0	0			-3.07037		-2.23687	not_prioritized	0.532806	0.242712	0.387759	0	0.232655	2782	Early taxa | functional loss	bacteroides	purine/nucleotide metabolism	PE remodeling	loss/deactivation	not_axis_evidence	FALSE	FALSE	Early taxa | functional loss | bacteroides | purine/nucleotide metabolism | PE remodeling | loss/deactivation
H5_Loss_Bacteroides_Fusobacterium_Odoribacter	bacteroides	Bacteroides	PWY-6126: superpathway of adenosine nucleotides de novo biosynthesis II	loss	indole-3-lactate	metabolite	indole;lactate	indeterminate	No sufficiently direct substrate/product relationship from the available labels.	1303.71	0	354.339	842	2475	4450.33	1024.26	0	0	693	3018	1932	-0.42987	-0.345552	10	6	10	-1024.26	2325	inverse		0	-1086	indeterminate		-1024.26	1239	inverse		0	0			1.55554		1.47917	not_prioritized	0.42987	0.345552	0.387711	0	0.232626	2783	Early taxa | functional loss	bacteroides	purine/nucleotide metabolism	fermentation acids	loss/deactivation	not_axis_evidence	FALSE	FALSE	Early taxa | functional loss | bacteroides | purine/nucleotide metabolism | fermentation acids | loss/deactivation
H5_Loss_Bacteroides_Fusobacterium_Odoribacter	odoribacter	Odoribacter	PWY-6123: inosine-5'-phosphate biosynthesis I	loss	kynurenic acid	metabolite	kynuren	indeterminate	No sufficiently direct substrate/product relationship from the available labels.	1561.68	0	931.951	1162.4	1134.5	558.667	1881.53	0	0	794	1401	868	-0.327196	-0.447882	10	6	10	-1881.53	607	inverse		0	-533	indeterminate		-1881.53	74	inverse		0	0			-0.03505		0.128556	not_prioritized	0.327196	0.447882	0.387539	0	0.232523	2784	Early taxa | functional loss	odoribacter	purine/nucleotide metabolism	other metabolites	loss/deactivation	not_axis_evidence	FALSE	FALSE	Early taxa | functional loss | odoribacter | purine/nucleotide metabolism | other metabolites | loss/deactivation
H5_Loss_Bacteroides_Fusobacterium_Odoribacter	bacteroides	Bacteroides	BRANCHED-CHAIN-AA-SYN-PWY: superpathway of branched chain amino acid biosynthesis	loss	SM (d40:2) A	lipid	^sm\b	indeterminate	Complex lipid readout; not treated as a direct pathway substrate/product.	627.118	0	152.283	0.50831	0.0234766	0.0175347	954.164	0	0	0.198323	0.0154776	0.0314757	0.614136	0.160875	10	6	10	-954.164	-0.182846	positive		0	0.0159982	indeterminate		-954.164	-0.166847	positive		0	0			-4.43641		-2.65554	candidate_link	0.614136	0.160875	0.387505	0	0.232503	2785	Early taxa | functional loss	bacteroides	amino-acid metabolism	SM remodeling	loss/deactivation	not_axis_evidence	FALSE	FALSE	Early taxa | functional loss | bacteroides | amino-acid metabolism | SM remodeling | loss/deactivation
H5_Loss_Bacteroides_Fusobacterium_Odoribacter	bacteroides	Bacteroides	NONOXIPENT-PWY: pentose phosphate pathway (non-oxidative branch) I	loss	kynurenic acid	metabolite	kynuren	indeterminate	No sufficiently direct substrate/product relationship from the available labels.	829.626	0	106.824	1162.4	1134.5	558.667	2303.96	0	0	794	1401	868	-0.0487226	-0.726273	10	6	10	-2303.96	607	inverse		0	-533	indeterminate		-2303.96	74	inverse		0	0			-0.03505		0.128556	candidate_link	0.0487226	0.726273	0.387498	0	0.232499	2786	Early taxa | functional loss	bacteroides	other functional metabolism	other metabolites	loss/deactivation	not_axis_evidence	FALSE	FALSE	Early taxa | functional loss | bacteroides | other functional metabolism | other metabolites | loss/deactivation
H5_Loss_Bacteroides_Fusobacterium_Odoribacter	bacteroides	Bacteroides	TRNA-CHARGING-PWY: tRNA charging	loss	PE (34:2)	lipid	^pe\b	indeterminate	Complex lipid readout; not treated as a direct pathway substrate/product.	846.523	0	240.266	39.9631	0.0505274	0.0417743	889.745	0	0	4.8489	0.042759	0.0582958	0.482288	-0.292421	10	6	10	-889.745	-4.80614	positive		0	0.0155368	indeterminate		-889.745	-4.7906	positive		0	0			-9.62739		-6.37812	not_prioritized	0.482288	0.292421	0.387355	0	0.232413	2787	Early taxa | functional loss	bacteroides	nucleotide/cofactor processes	PE remodeling	loss/deactivation	not_axis_evidence	FALSE	FALSE	Early taxa | functional loss | bacteroides | nucleotide/cofactor processes | PE remodeling | loss/deactivation
H5_Loss_Bacteroides_Fusobacterium_Odoribacter	bacteroides	Bacteroides	VALSYN-PWY: L-valine biosynthesis	loss	Ceramide (d40:0)	lipid	^ceramide	indeterminate	Complex lipid readout; not treated as a direct pathway substrate/product.	972.335	0	242.279	13.2435	2.2912	1.37657	1290.05	0	0	9.22159	2.72756	1.85484	0.66593	0.108643	10	6	10	-1290.05	-6.49403	positive		0	-0.872721	indeterminate		-1290.05	-7.36676	positive		0	0			-2.53111		-2.31372	candidate_link	0.66593	0.108643	0.387287	0	0.232372	2788	Early taxa | functional loss	bacteroides	other functional metabolism	ceramide remodeling	loss/deactivation	not_axis_evidence	FALSE	FALSE	Early taxa | functional loss | bacteroides | other functional metabolism | ceramide remodeling | loss/deactivation
H5_Loss_Bacteroides_Fusobacterium_Odoribacter	bacteroides	Bacteroides	PWY-5973: cis-vaccenate biosynthesis	loss	SM (d42:2) B	lipid	^sm\b	indeterminate	Complex lipid readout; not treated as a direct pathway substrate/product.	1673.5	15.8454	558.437	0.210461	0.00781803	0.00615745	1229.89	0	31.6907	0.0849065	0.00960231	0.00603375	0.530775	-0.243552	10	8	10	-1229.89	-0.0753042	positive		31.6907	-0.00356856	inverse		-1198.2	-0.0788728	positive		0	0		-6.72267	-4.75061	-5.27832	-3.81475	not_prioritized	0.530775	0.243552	0.387163	0	0.232298	2789	Early taxa | functional loss	bacteroides	other functional metabolism	SM remodeling	loss/deactivation	not_axis_evidence	FALSE	FALSE	Early taxa | functional loss | bacteroides | other functional metabolism | SM remodeling | loss/deactivation
H5_Loss_Bacteroides_Fusobacterium_Odoribacter	bacteroides	Bacteroides	PWY-3841: folate transformations II (plants)	loss	Ceramide (d42:2) B	lipid	^ceramide	indeterminate	Complex lipid readout; not treated as a direct pathway substrate/product.	1319.06	0	287.873	3.82628	0.200473	0.118526	1996.61	0	0	0.727602	0.330115	0.0708311	0.29833	-0.475973	10	6	10	-1996.61	-0.397487	positive		0	-0.259284	indeterminate		-1996.61	-0.656771	positive		0	0			-4.25446		-3.3607	not_prioritized	0.29833	0.475973	0.387151	0	0.232291	2790	Early taxa | functional loss	bacteroides	other functional metabolism	ceramide remodeling	loss/deactivation	not_axis_evidence	FALSE	FALSE	Early taxa | functional loss | bacteroides | other functional metabolism | ceramide remodeling | loss/deactivation
H5_Loss_Bacteroides_Fusobacterium_Odoribacter	bacteroides	Bacteroides	PWY-7663: gondoate biosynthesis (anaerobic)	loss	Ceramide (d42:2) A	lipid	^ceramide	indeterminate	Complex lipid readout; not treated as a direct pathway substrate/product.	1543.29	14.7129	507.812	16.0568	1.13528	0.644738	1127.73	0	29.4258	5.32582	1.58303	0.687536	0.289424	-0.484756	10	8	10	-1127.73	-3.74279	positive		29.4258	-0.895497	inverse		-1098.3	-4.63828	positive		0	0		-6.71279	-3.82206	-5.26019	-2.9535	not_prioritized	0.289424	0.484756	0.38709	0	0.232254	2791	Early taxa | functional loss	bacteroides	other functional metabolism	ceramide remodeling	loss/deactivation	not_axis_evidence	FALSE	FALSE	Early taxa | functional loss | bacteroides | other functional metabolism | ceramide remodeling | loss/deactivation
H5_Loss_Bacteroides_Fusobacterium_Odoribacter	bacteroides	Bacteroides	PWY-7790: UMP biosynthesis II	loss	Ceramide (d34:1)	lipid	^ceramide	indeterminate	Complex lipid readout; not treated as a direct pathway substrate/product.	820.309	0	192.624	44.6025	6.96345	4.23892	977.663	0	0	31.0308	8.28386	5.64304	0.490197	-0.283694	10	6	10	-977.663	-22.7469	positive		0	-2.64082	indeterminate		-977.663	-25.3878	positive		0	0			-2.67925		-2.45916	not_prioritized	0.490197	0.283694	0.386946	0	0.232167	2792	Early taxa | functional loss	bacteroides	other functional metabolism	ceramide remodeling	loss/deactivation	not_axis_evidence	FALSE	FALSE	Early taxa | functional loss | bacteroides | other functional metabolism | ceramide remodeling | loss/deactivation
H5_Loss_Bacteroides_Fusobacterium_Odoribacter	fusobacterium	Fusobacterium	P163-PWY: L-lysine fermentation to acetate and butanoate	loss	tryptophan	metabolite	tryptophan	indeterminate	No sufficiently direct substrate/product relationship from the available labels.	86.0144	0	27.2875	45642.8	297066	255767	0	0	0	44554	321969	272164	-0.586442	-0.187295	10	5	10	0	277415	indeterminate		0	-49805	indeterminate		0	227610	indeterminate		0	0			2.70233		2.61085	not_prioritized	0.586442	0.187295	0.386868	0	0.232121	2793	Early taxa | functional loss	fusobacterium	fermentation/organic acids	aromatic/indole metabolites	loss/deactivation	not_axis_evidence	FALSE	FALSE	Early taxa | functional loss | fusobacterium | fermentation/organic acids | aromatic/indole metabolites | loss/deactivation
H5_Loss_Bacteroides_Fusobacterium_Odoribacter	bacteroides	Bacteroides	PWY-6123: inosine-5'-phosphate biosynthesis I	loss	lauric acid	metabolite	uric acid	indeterminate	No sufficiently direct substrate/product relationship from the available labels.	979.002	0	281.074	24916.4	31238.5	39533	829.865	0	0	20339	17246	45231	-0.427706	-0.34595	10	6	10	-829.865	-3093	positive		0	27985	indeterminate		-829.865	24892	inverse		0	0			0.32623		1.15306	not_prioritized	0.427706	0.34595	0.386828	0	0.232097	2794	Early taxa | functional loss	bacteroides	purine/nucleotide metabolism	purine metabolites	loss/deactivation	not_axis_evidence	FALSE	FALSE	Early taxa | functional loss | bacteroides | purine/nucleotide metabolism | purine metabolites | loss/deactivation
H5_Loss_Bacteroides_Fusobacterium_Odoribacter	bacteroides	Bacteroides	PWY-7663: gondoate biosynthesis (anaerobic)	loss	SM (d42:2) B	lipid	^sm\b	indeterminate	Complex lipid readout; not treated as a direct pathway substrate/product.	1543.29	14.7129	507.812	0.210461	0.00781803	0.00615745	1127.73	0	29.4258	0.0849065	0.00960231	0.00603375	0.543633	-0.229992	10	8	10	-1127.73	-0.0753042	positive		29.4258	-0.00356856	inverse		-1098.3	-0.0788728	positive		0	0		-6.71279	-4.75061	-5.26019	-3.81475	not_prioritized	0.543633	0.229992	0.386812	0	0.232087	2795	Early taxa | functional loss	bacteroides	other functional metabolism	SM remodeling	loss/deactivation	not_axis_evidence	FALSE	FALSE	Early taxa | functional loss | bacteroides | other functional metabolism | SM remodeling | loss/deactivation
H5_Loss_Bacteroides_Fusobacterium_Odoribacter	bacteroides	Bacteroides	VALSYN-PWY: L-valine biosynthesis	loss	lauric acid	metabolite	uric acid	indeterminate	No sufficiently direct substrate/product relationship from the available labels.	972.335	0	242.279	24916.4	31238.5	39533	1290.05	0	0	20339	17246	45231	-0.465147	-0.308333	10	6	10	-1290.05	-3093	positive		0	27985	indeterminate		-1290.05	24892	inverse		0	0			0.32623		1.15306	not_prioritized	0.465147	0.308333	0.38674	0	0.232044	2796	Early taxa | functional loss	bacteroides	other functional metabolism	purine metabolites	loss/deactivation	not_axis_evidence	FALSE	FALSE	Early taxa | functional loss | bacteroides | other functional metabolism | purine metabolites | loss/deactivation
H5_Loss_Bacteroides_Fusobacterium_Odoribacter	bacteroides	Bacteroides	BRANCHED-CHAIN-AA-SYN-PWY: superpathway of branched chain amino acid biosynthesis	loss	PE (p-40:5) or PE (o-40:6)	lipid	^pe\b	indeterminate	Complex lipid readout; not treated as a direct pathway substrate/product.	627.118	0	152.283	0.525449	0.0293707	0.0287895	954.164	0	0	0.390925	0.0341754	0.024566	0.636427	0.136949	10	6	10	-954.164	-0.35675	positive		0	-0.00960942	indeterminate		-954.164	-0.366359	positive		0	0			-4.1611		-3.99216	candidate_link	0.636427	0.136949	0.386688	0	0.232013	2797	Early taxa | functional loss	bacteroides	amino-acid metabolism	PE remodeling	loss/deactivation	not_axis_evidence	FALSE	FALSE	Early taxa | functional loss | bacteroides | amino-acid metabolism | PE remodeling | loss/deactivation
H5_Loss_Bacteroides_Fusobacterium_Odoribacter	bacteroides	Bacteroides	PWY-5686: UMP biosynthesis I	loss	Ceramide (d44:1)	lipid	^ceramide	indeterminate	Complex lipid readout; not treated as a direct pathway substrate/product.	632.92	0	151.809	2.59091	0.467949	0.534443	924.633	0	0	1.30706	0.36859	0.567308	0.218996	-0.554179	10	6	10	-924.633	-0.938473	positive		0	0.198717	indeterminate		-924.633	-0.739755	positive		0	0			-2.46903		-1.20413	not_prioritized	0.218996	0.554179	0.386587	0	0.231952	2798	Early taxa | functional loss	bacteroides	other functional metabolism	ceramide remodeling	loss/deactivation	not_axis_evidence	FALSE	FALSE	Early taxa | functional loss | bacteroides | other functional metabolism | ceramide remodeling | loss/deactivation
H5_Loss_Bacteroides_Fusobacterium_Odoribacter	bacteroides	Bacteroides	PWY-7791: UMP biosynthesis III	loss	SM (d40:2) B	lipid	^sm\b	indeterminate	Complex lipid readout; not treated as a direct pathway substrate/product.	979.649	0	217.867	0.284413	0.00949913	0.0074148	1521.17	0	0	0.113585	0.00961227	0.00938599	0.611993	0.16101	10	6	10	-1521.17	-0.103973	positive		0	-0.000226273	indeterminate		-1521.17	-0.104199	positive		0	0			-4.90405		-3.59712	candidate_link	0.611993	0.16101	0.386502	0	0.231901	2799	Early taxa | functional loss	bacteroides	other functional metabolism	SM remodeling	loss/deactivation	not_axis_evidence	FALSE	FALSE	Early taxa | functional loss | bacteroides | other functional metabolism | SM remodeling | loss/deactivation
H5_Loss_Bacteroides_Fusobacterium_Odoribacter	bacteroides	Bacteroides	PWY-6609: adenine and adenosine salvage III	loss	Ceramide (d34:0)	lipid	^ceramide	indeterminate	Complex lipid readout; not treated as a direct pathway substrate/product.	708.407	0	247.225	85.4997	6.23376	5.53645	343.542	0	0	81.7297	5.68445	6.78306	0.566177	0.206768	10	6	10	-343.542	-76.0453	positive		0	1.09861	indeterminate		-343.542	-74.9466	positive		0	0			-3.77775		-3.59085	not_prioritized	0.566177	0.206768	0.386473	0	0.231884	2800	Early taxa | functional loss	bacteroides	purine/nucleotide metabolism	ceramide remodeling	loss/deactivation	not_axis_evidence	FALSE	FALSE	Early taxa | functional loss | bacteroides | purine/nucleotide metabolism | ceramide remodeling | loss/deactivation
H5_Loss_Bacteroides_Fusobacterium_Odoribacter	bacteroides	Bacteroides	COA-PWY: coenzyme A biosynthesis I (prokaryotic)	loss	PE (34:2)	lipid	^pe\b	indeterminate	Complex lipid readout; not treated as a direct pathway substrate/product.	822.459	0	210.63	39.9631	0.0505274	0.0417743	1089.22	0	0	4.8489	0.042759	0.0582958	0.459382	-0.31355	10	6	10	-1089.22	-4.80614	positive		0	0.0155368	indeterminate		-1089.22	-4.7906	positive		0	0			-9.62739		-6.37812	not_prioritized	0.459382	0.31355	0.386466	0	0.23188	2801	Early taxa | functional loss	bacteroides	lipid/CoA biosynthesis	PE remodeling	loss/deactivation	not_axis_evidence	FALSE	FALSE	Early taxa | functional loss | bacteroides | lipid/CoA biosynthesis | PE remodeling | loss/deactivation
H5_Loss_Bacteroides_Fusobacterium_Odoribacter	bacteroides	Bacteroides	PWY-6124: inosine-5'-phosphate biosynthesis II	loss	Ceramide (d42:2) B	lipid	^ceramide	indeterminate	Complex lipid readout; not treated as a direct pathway substrate/product.	982.775	0	295.075	3.82628	0.200473	0.118526	837.609	0	0	0.727602	0.330115	0.0708311	0.269124	-0.50367	10	6	10	-837.609	-0.397487	positive		0	-0.259284	indeterminate		-837.609	-0.656771	positive		0	0			-4.25446		-3.3607	not_prioritized	0.269124	0.50367	0.386397	0	0.231838	2802	Early taxa | functional loss	bacteroides	purine/nucleotide metabolism	ceramide remodeling	loss/deactivation	not_axis_evidence	FALSE	FALSE	Early taxa | functional loss | bacteroides | purine/nucleotide metabolism | ceramide remodeling | loss/deactivation
H5_Loss_Bacteroides_Fusobacterium_Odoribacter	bacteroides	Bacteroides	1CMET2-PWY: folate transformations III (E. coli)	loss	N-acetylornithine	metabolite	ornithine	indeterminate	No sufficiently direct substrate/product relationship from the available labels.	597.321	0	120.462	2671	864	1041	1110.11	0	0	989	832	896	0.100225	-0.672538	10	6	10	-1110.11	-157	positive		0	64	indeterminate		-1110.11	-93	positive		0	0			-1.62828		-0.142472	candidate_link	0.100225	0.672538	0.386381	0	0.231829	2803	Early taxa | functional loss	bacteroides	other functional metabolism	other metabolites	loss/deactivation	not_axis_evidence	FALSE	FALSE	Early taxa | functional loss | bacteroides | other functional metabolism | other metabolites | loss/deactivation
H5_Loss_Bacteroides_Fusobacterium_Odoribacter	bacteroides	Bacteroides	PWY-5686: UMP biosynthesis I	loss	SM (d42:2) B	lipid	^sm\b	indeterminate	Complex lipid readout; not treated as a direct pathway substrate/product.	632.92	0	151.809	0.210461	0.00781803	0.00615745	924.633	0	0	0.0849065	0.00960231	0.00603375	0.433938	-0.338572	10	6	10	-924.633	-0.0753042	positive		0	-0.00356856	indeterminate		-924.633	-0.0788728	positive		0	0			-4.75061		-3.81475	not_prioritized	0.433938	0.338572	0.386255	0	0.231753	2804	Early taxa | functional loss	bacteroides	other functional metabolism	SM remodeling	loss/deactivation	not_axis_evidence	FALSE	FALSE	Early taxa | functional loss | bacteroides | other functional metabolism | SM remodeling | loss/deactivation
H5_Loss_Bacteroides_Fusobacterium_Odoribacter	bacteroides	Bacteroides	PWY-5667: CDP-diacylglycerol biosynthesis I	loss	SM (d40:2) B	lipid	^sm\b	indeterminate	Complex lipid readout; not treated as a direct pathway substrate/product.	768.927	0	171.78	0.284413	0.00949913	0.0074148	1115.07	0	0	0.113585	0.00961227	0.00938599	0.64039	0.13202	10	7	10	-1115.07	-0.103973	positive		0	-0.000226273	indeterminate		-1115.07	-0.104199	positive		0	0			-4.90405		-3.59712	candidate_link	0.64039	0.13202	0.386205	0	0.231723	2805	Early taxa | functional loss	bacteroides	other functional metabolism	SM remodeling	loss/deactivation	not_axis_evidence	FALSE	FALSE	Early taxa | functional loss | bacteroides | other functional metabolism | SM remodeling | loss/deactivation
H5_Loss_Bacteroides_Fusobacterium_Odoribacter	bacteroides	Bacteroides	PWY0-1319: CDP-diacylglycerol biosynthesis II	loss	SM (d40:2) B	lipid	^sm\b	indeterminate	Complex lipid readout; not treated as a direct pathway substrate/product.	768.927	0	171.78	0.284413	0.00949913	0.0074148	1115.07	0	0	0.113585	0.00961227	0.00938599	0.64039	0.13202	10	7	10	-1115.07	-0.103973	positive		0	-0.000226273	indeterminate		-1115.07	-0.104199	positive		0	0			-4.90405		-3.59712	candidate_link	0.64039	0.13202	0.386205	0	0.231723	2805	Early taxa | functional loss	bacteroides	other functional metabolism	SM remodeling	loss/deactivation	not_axis_evidence	FALSE	FALSE	Early taxa | functional loss | bacteroides | other functional metabolism | SM remodeling | loss/deactivation
H5_Loss_Bacteroides_Fusobacterium_Odoribacter	bacteroides	Bacteroides	PWY-8178: pentose phosphate pathway (non-oxidative branch) II	loss	SM (d34:2)	lipid	^sm\b	indeterminate	Complex lipid readout; not treated as a direct pathway substrate/product.	773.129	0	127.627	0.333846	0.00442663	0.00451691	1678.21	0	0	0.152596	0.00434455	0.00450871	0.499812	0.272581	10	6	10	-1678.21	-0.148251	positive		0	0.000164152	indeterminate		-1678.21	-0.148087	positive		0	0			-6.23683		-5.08086	not_prioritized	0.499812	0.272581	0.386196	0	0.231718	2807	Early taxa | functional loss	bacteroides	other functional metabolism	SM remodeling	loss/deactivation	not_axis_evidence	FALSE	FALSE	Early taxa | functional loss | bacteroides | other functional metabolism | SM remodeling | loss/deactivation
H5_Loss_Bacteroides_Fusobacterium_Odoribacter	odoribacter	Odoribacter	PWY0-1586: peptidoglycan maturation (meso-diaminopimelate containing)	loss	SM (d36:0)	lipid	^sm\b	indeterminate	Complex lipid readout; not treated as a direct pathway substrate/product.	1269.42	0	783.044	2.1045	0.206367	0.170037	2204.22	0	0	1.83822	0.307342	0.105393	0.358269	0.413924	10	6	10	-2204.22	-1.53088	positive		0	-0.201949	indeterminate		-2204.22	-1.73283	positive		0	0			-3.35019		-4.12447	not_prioritized	0.358269	0.413924	0.386096	0	0.231658	2808	Early taxa | functional loss	odoribacter	other functional metabolism	SM remodeling	loss/deactivation	not_axis_evidence	FALSE	FALSE	Early taxa | functional loss | odoribacter | other functional metabolism | SM remodeling | loss/deactivation
H5_Loss_Bacteroides_Fusobacterium_Odoribacter	bacteroides	Bacteroides	PWY-6163: chorismate biosynthesis from 3-dehydroquinate	loss	lactic acid	metabolite	lactic acid	indeterminate	No sufficiently direct substrate/product relationship from the available labels.	689.8	0	146.157	16200.4	436385	1182961	851.35	0	0	7115	652997	219773	-0.46547	-0.30666	10	6	10	-851.35	645882	inverse		0	-433224	indeterminate		-851.35	212658	inverse		0	0			4.7515		4.94901	not_prioritized	0.46547	0.30666	0.386065	0	0.231639	2809	Early taxa | functional loss	bacteroides	other functional metabolism	fermentation acids	loss/deactivation	not_axis_evidence	FALSE	FALSE	Early taxa | functional loss | bacteroides | other functional metabolism | fermentation acids | loss/deactivation
H5_Loss_Bacteroides_Fusobacterium_Odoribacter	bacteroides	Bacteroides	PWY-3841: folate transformations II (plants)	loss	Ceramide (d33:1)	lipid	^ceramide	indeterminate	Complex lipid readout; not treated as a direct pathway substrate/product.	1319.06	0	287.873	55.997	2.38822	1.81162	1996.61	0	0	80.2964	2.60476	2.17167	0.582866	0.189262	10	6	10	-1996.61	-77.6916	positive		0	-0.433094	indeterminate		-1996.61	-78.1247	positive		0	0			-4.55134		-5.20846	not_prioritized	0.582866	0.189262	0.386064	0	0.231638	2810	Early taxa | functional loss	bacteroides	other functional metabolism	ceramide remodeling	loss/deactivation	not_axis_evidence	FALSE	FALSE	Early taxa | functional loss | bacteroides | other functional metabolism | ceramide remodeling | loss/deactivation
H5_Loss_Bacteroides_Fusobacterium_Odoribacter	bacteroides	Bacteroides	DTDPRHAMSYN-PWY: dTDP-&beta;-L-rhamnose biosynthesis	loss	galactonic acid	metabolite	galactonic	indeterminate	No sufficiently direct substrate/product relationship from the available labels.	1473.38	0	289.318	1090.6	12038	13671.3	3685.1	0	0	520	7446	16630	-0.502614	-0.269393	10	6	10	-3685.1	6926	inverse		0	9184	indeterminate		-3685.1	16110	inverse		0	0			3.4644		4.99913	not_prioritized	0.502614	0.269393	0.386003	0	0.231602	2811	Early taxa | functional loss	bacteroides	other functional metabolism	carbohydrate metabolites	loss/deactivation	not_axis_evidence	FALSE	FALSE	Early taxa | functional loss | bacteroides | other functional metabolism | carbohydrate metabolites | loss/deactivation
H5_Loss_Bacteroides_Fusobacterium_Odoribacter	bacteroides	Bacteroides	HISDEG-PWY: L-histidine degradation I	loss	SM (d42:3)	lipid	^sm\b	indeterminate	Complex lipid readout; not treated as a direct pathway substrate/product.	1027.68	0	257.247	0.454463	0.0133786	0.0118492	1750.36	0	0	0.179292	0.0160293	0.0107279	0.570151	0.2018	10	6	10	-1750.36	-0.163262	positive		0	-0.00530141	indeterminate		-1750.36	-0.168564	positive		0	0			-5.08616		-4.06287	not_prioritized	0.570151	0.2018	0.385975	0	0.231585	2812	Early taxa | functional loss	bacteroides	amino-acid metabolism	SM remodeling	loss/deactivation	not_axis_evidence	FALSE	FALSE	Early taxa | functional loss | bacteroides | amino-acid metabolism | SM remodeling | loss/deactivation
H5_Loss_Bacteroides_Fusobacterium_Odoribacter	bacteroides	Bacteroides	PWY-6123: inosine-5'-phosphate biosynthesis I	loss	PE (40:6)	lipid	^pe\b	indeterminate	Complex lipid readout; not treated as a direct pathway substrate/product.	979.002	0	281.074	0.249364	0.0416378	0.188936	829.865	0	0			0.0416378	0.531841	0.240062	7	6	7	-829.865		indeterminate		0		indeterminate		-829.865		indeterminate		0	0			-2.58229			not_prioritized	0.531841	0.240062	0.385952	0	0.231571	2813	Early taxa | functional loss	bacteroides	purine/nucleotide metabolism	PE remodeling	loss/deactivation	not_axis_evidence	FALSE	FALSE	Early taxa | functional loss | bacteroides | purine/nucleotide metabolism | PE remodeling | loss/deactivation
H5_Loss_Bacteroides_Fusobacterium_Odoribacter	bacteroides	Bacteroides	PWY-7228: superpathway of guanosine nucleotides de novo biosynthesis I	loss	Ceramide (d34:1)	lipid	^ceramide	indeterminate	Complex lipid readout; not treated as a direct pathway substrate/product.	1534	0	368.775	44.6025	6.96345	4.23892	1848.78	0	0	31.0308	8.28386	5.64304	0.472323	-0.29953	10	6	10	-1848.78	-22.7469	positive		0	-2.64082	indeterminate		-1848.78	-25.3878	positive		0	0			-2.67925		-2.45916	not_prioritized	0.472323	0.29953	0.385927	0	0.231556	2814	Early taxa | functional loss	bacteroides	purine/nucleotide metabolism	ceramide remodeling	loss/deactivation	not_axis_evidence	FALSE	FALSE	Early taxa | functional loss | bacteroides | purine/nucleotide metabolism | ceramide remodeling | loss/deactivation
H5_Loss_Bacteroides_Fusobacterium_Odoribacter	bacteroides	Bacteroides	PWY-6892: thiazole component of thiamine diphosphate biosynthesis I	loss	glucose	metabolite	glucose	indeterminate	No sufficiently direct substrate/product relationship from the available labels.	506.015	0	86.5885	7666	240063	401759	968.939	0	0	5949	280646	199480	-0.565338	-0.206437	10	6	10	-968.939	274697	inverse		0	-81166	indeterminate		-968.939	193531	inverse		0	0			4.9688		5.06745	not_prioritized	0.565338	0.206437	0.385887	0	0.231532	2815	Early taxa | functional loss	bacteroides	other functional metabolism	carbohydrate metabolites	loss/deactivation	not_axis_evidence	FALSE	FALSE	Early taxa | functional loss | bacteroides | other functional metabolism | carbohydrate metabolites | loss/deactivation
H5_Loss_Bacteroides_Fusobacterium_Odoribacter	bacteroides	Bacteroides	PWY-5973: cis-vaccenate biosynthesis	loss	Ceramide (d42:2) A	lipid	^ceramide	indeterminate	Complex lipid readout; not treated as a direct pathway substrate/product.	1673.5	15.8454	558.437	16.0568	1.13528	0.644738	1229.89	0	31.6907	5.32582	1.58303	0.687536	0.271552	-0.500219	10	8	10	-1229.89	-3.74279	positive		31.6907	-0.895497	inverse		-1198.2	-4.63828	positive		0	0		-6.72267	-3.82206	-5.27832	-2.9535	not_prioritized	0.271552	0.500219	0.385885	0	0.231531	2816	Early taxa | functional loss	bacteroides	other functional metabolism	ceramide remodeling	loss/deactivation	not_axis_evidence	FALSE	FALSE	Early taxa | functional loss | bacteroides | other functional metabolism | ceramide remodeling | loss/deactivation
H5_Loss_Bacteroides_Fusobacterium_Odoribacter	bacteroides	Bacteroides	PWY-6125: superpathway of guanosine nucleotides de novo biosynthesis II	loss	Ceramide (d40:2)	lipid	^ceramide	indeterminate	Complex lipid readout; not treated as a direct pathway substrate/product.	1120.63	0	261.792	29.7378	2.37708	0.575376	1240.35	0	0	16.5526	2.39613	2.35804	0.192694	-0.57898	10	6	10	-1240.35	-14.1565	positive		0	-0.0380912	indeterminate		-1240.35	-14.1946	positive		0	0			-3.64504		-2.8114	not_prioritized	0.192694	0.57898	0.385837	0	0.231502	2817	Early taxa | functional loss	bacteroides	purine/nucleotide metabolism	ceramide remodeling	loss/deactivation	not_axis_evidence	FALSE	FALSE	Early taxa | functional loss | bacteroides | purine/nucleotide metabolism | ceramide remodeling | loss/deactivation
H5_Loss_Bacteroides_Fusobacterium_Odoribacter	bacteroides	Bacteroides	PWY-6126: superpathway of adenosine nucleotides de novo biosynthesis II	loss	Ceramide (d34:0)	lipid	^ceramide	indeterminate	Complex lipid readout; not treated as a direct pathway substrate/product.	1303.71	0	354.339	85.4997	6.23376	5.53645	1024.26	0	0	81.7297	5.68445	6.78306	0.599652	0.171953	10	6	10	-1024.26	-76.0453	positive		0	1.09861	indeterminate		-1024.26	-74.9466	positive		0	0			-3.77775		-3.59085	not_prioritized	0.599652	0.171953	0.385803	0	0.231482	2818	Early taxa | functional loss	bacteroides	purine/nucleotide metabolism	ceramide remodeling	loss/deactivation	not_axis_evidence	FALSE	FALSE	Early taxa | functional loss | bacteroides | purine/nucleotide metabolism | ceramide remodeling | loss/deactivation
H5_Loss_Bacteroides_Fusobacterium_Odoribacter	odoribacter	Odoribacter	PWY-6122: 5-aminoimidazole ribonucleotide biosynthesis II	loss	SM (d36:0)	lipid	^sm\b	indeterminate	Complex lipid readout; not treated as a direct pathway substrate/product.	2366.39	0	1487.86	2.1045	0.206367	0.170037	3433.94	0	0	1.83822	0.307342	0.105393	0.365569	0.405592	10	7	10	-3433.94	-1.53088	positive		0	-0.201949	indeterminate		-3433.94	-1.73283	positive		0	0			-3.35019		-4.12447	not_prioritized	0.365569	0.405592	0.385581	0	0.231348	2819	Early taxa | functional loss	odoribacter	purine/nucleotide metabolism	SM remodeling	loss/deactivation	not_axis_evidence	FALSE	FALSE	Early taxa | functional loss | odoribacter | purine/nucleotide metabolism | SM remodeling | loss/deactivation
H5_Loss_Bacteroides_Fusobacterium_Odoribacter	odoribacter	Odoribacter	PWY-6277: superpathway of 5-aminoimidazole ribonucleotide biosynthesis	loss	SM (d36:0)	lipid	^sm\b	indeterminate	Complex lipid readout; not treated as a direct pathway substrate/product.	2366.39	0	1487.86	2.1045	0.206367	0.170037	3433.94	0	0	1.83822	0.307342	0.105393	0.365569	0.405592	10	7	10	-3433.94	-1.53088	positive		0	-0.201949	indeterminate		-3433.94	-1.73283	positive		0	0			-3.35019		-4.12447	not_prioritized	0.365569	0.405592	0.385581	0	0.231348	2819	Early taxa | functional loss	odoribacter	purine/nucleotide metabolism	SM remodeling	loss/deactivation	not_axis_evidence	FALSE	FALSE	Early taxa | functional loss | odoribacter | purine/nucleotide metabolism | SM remodeling | loss/deactivation
H5_Loss_Bacteroides_Fusobacterium_Odoribacter	bacteroides	Bacteroides	PWY-7220: adenosine deoxyribonucleotides de novo biosynthesis II	loss	Ceramide (d34:1)	lipid	^ceramide	indeterminate	Complex lipid readout; not treated as a direct pathway substrate/product.	2653.95	0	586.615	44.6025	6.96345	4.23892	3612.1	0	0	31.0308	8.28386	5.64304	0.462335	-0.308787	10	7	10	-3612.1	-22.7469	positive		0	-2.64082	indeterminate		-3612.1	-25.3878	positive		0	0			-2.67925		-2.45916	not_prioritized	0.462335	0.308787	0.385561	0	0.231337	2821	Early taxa | functional loss	bacteroides	purine/nucleotide metabolism	ceramide remodeling	loss/deactivation	not_axis_evidence	FALSE	FALSE	Early taxa | functional loss | bacteroides | purine/nucleotide metabolism | ceramide remodeling | loss/deactivation
H5_Loss_Bacteroides_Fusobacterium_Odoribacter	bacteroides	Bacteroides	PWY-7222: guanosine deoxyribonucleotides de novo biosynthesis II	loss	Ceramide (d34:1)	lipid	^ceramide	indeterminate	Complex lipid readout; not treated as a direct pathway substrate/product.	2653.95	0	586.615	44.6025	6.96345	4.23892	3612.1	0	0	31.0308	8.28386	5.64304	0.462335	-0.308787	10	7	10	-3612.1	-22.7469	positive		0	-2.64082	indeterminate		-3612.1	-25.3878	positive		0	0			-2.67925		-2.45916	not_prioritized	0.462335	0.308787	0.385561	0	0.231337	2821	Early taxa | functional loss	bacteroides	purine/nucleotide metabolism	ceramide remodeling	loss/deactivation	not_axis_evidence	FALSE	FALSE	Early taxa | functional loss | bacteroides | purine/nucleotide metabolism | ceramide remodeling | loss/deactivation
H5_Loss_Bacteroides_Fusobacterium_Odoribacter	odoribacter	Odoribacter	HISDEG-PWY: L-histidine degradation I	loss	uric acid	metabolite	uric acid	indeterminate	Not a direct output of salvage/de novo biosynthesis.	1754.29	5.35135	1455.64	1287.2	84081.5	147349	1921.16	10.7027	0	2867	104855	63308	-0.204866	-0.566232	10	7	10	-1910.46	101988	inverse		-10.7027	-41547	positive		-1921.16	60441	inverse		0	0		-8.35677	6.02948		4.46477	not_prioritized	0.204866	0.566232	0.385549	0	0.23133	2823	Early taxa | functional loss	odoribacter	amino-acid metabolism	purine metabolites	loss/deactivation	not_axis_evidence	FALSE	FALSE	Early taxa | functional loss | odoribacter | amino-acid metabolism | purine metabolites | loss/deactivation
H5_Loss_Bacteroides_Fusobacterium_Odoribacter	bacteroides	Bacteroides	BRANCHED-CHAIN-AA-SYN-PWY: superpathway of branched chain amino acid biosynthesis	loss	Ceramide (d42:0)	lipid	^ceramide	indeterminate	Complex lipid readout; not treated as a direct pathway substrate/product.	627.118	0	152.283	24.8527	0.738703	0.648629	954.164	0	0	21.1679	0.705814	0.771592	0.622143	0.148943	10	6	10	-954.164	-20.4621	positive		0	0.0657773	indeterminate		-954.164	-20.3963	positive		0	0			-5.07226		-4.7779	candidate_link	0.622143	0.148943	0.385543	0	0.231326	2824	Early taxa | functional loss	bacteroides	amino-acid metabolism	ceramide remodeling	loss/deactivation	not_axis_evidence	FALSE	FALSE	Early taxa | functional loss | bacteroides | amino-acid metabolism | ceramide remodeling | loss/deactivation
H5_Loss_Bacteroides_Fusobacterium_Odoribacter	bacteroides	Bacteroides	PWY-6163: chorismate biosynthesis from 3-dehydroquinate	loss	Ceramide (d43:1)	lipid	^ceramide	indeterminate	Complex lipid readout; not treated as a direct pathway substrate/product.	689.8	0	146.157	0.637136	0.169029	0.0617864	851.35	0	0	0.358571	0.189256	0.148802	0.242368	-0.528465	10	6	10	-851.35	-0.169314	positive		0	-0.040454	indeterminate		-851.35	-0.209768	positive		0	0			-1.91433		-1.26886	not_prioritized	0.242368	0.528465	0.385416	0	0.23125	2825	Early taxa | functional loss	bacteroides	other functional metabolism	ceramide remodeling	loss/deactivation	not_axis_evidence	FALSE	FALSE	Early taxa | functional loss | bacteroides | other functional metabolism | ceramide remodeling | loss/deactivation
H5_Loss_Bacteroides_Fusobacterium_Odoribacter	fusobacterium	Fusobacterium	P163-PWY: L-lysine fermentation to acetate and butanoate	loss	ornithine	metabolite	ornithine	indeterminate	No sufficiently direct substrate/product relationship from the available labels.	86.0144	0	27.2875	76480.2	133862	108546	0	0	0	79127	130892	136831	-0.603718	-0.167026	10	5	10	0	51765	indeterminate		0	5939	indeterminate		0	57704	indeterminate		0	0			0.807583		0.790153	candidate_link	0.603718	0.167026	0.385372	0	0.231223	2826	Early taxa | functional loss	fusobacterium	fermentation/organic acids	other metabolites	loss/deactivation	not_axis_evidence	FALSE	FALSE	Early taxa | functional loss | fusobacterium | fermentation/organic acids | other metabolites | loss/deactivation
H5_Loss_Bacteroides_Fusobacterium_Odoribacter	bacteroides	Bacteroides	PWY-5667: CDP-diacylglycerol biosynthesis I	loss	Ceramide (d42:2) A	lipid	^ceramide	indeterminate	Complex lipid readout; not treated as a direct pathway substrate/product.	768.927	0	171.78	16.0568	1.13528	0.644738	1115.07	0	0	5.32582	1.58303	0.687536	0.313618	-0.457003	10	7	10	-1115.07	-3.74279	positive		0	-0.895497	indeterminate		-1115.07	-4.63828	positive		0	0			-3.82206		-2.9535	not_prioritized	0.313618	0.457003	0.385311	0	0.231186	2827	Early taxa | functional loss	bacteroides	other functional metabolism	ceramide remodeling	loss/deactivation	not_axis_evidence	FALSE	FALSE	Early taxa | functional loss | bacteroides | other functional metabolism | ceramide remodeling | loss/deactivation
H5_Loss_Bacteroides_Fusobacterium_Odoribacter	bacteroides	Bacteroides	PWY0-1319: CDP-diacylglycerol biosynthesis II	loss	Ceramide (d42:2) A	lipid	^ceramide	indeterminate	Complex lipid readout; not treated as a direct pathway substrate/product.	768.927	0	171.78	16.0568	1.13528	0.644738	1115.07	0	0	5.32582	1.58303	0.687536	0.313618	-0.457003	10	7	10	-1115.07	-3.74279	positive		0	-0.895497	indeterminate		-1115.07	-4.63828	positive		0	0			-3.82206		-2.9535	not_prioritized	0.313618	0.457003	0.385311	0	0.231186	2827	Early taxa | functional loss	bacteroides	other functional metabolism	ceramide remodeling	loss/deactivation	not_axis_evidence	FALSE	FALSE	Early taxa | functional loss | bacteroides | other functional metabolism | ceramide remodeling | loss/deactivation
H5_Loss_Bacteroides_Fusobacterium_Odoribacter	bacteroides	Bacteroides	PWY-5103: L-isoleucine biosynthesis III	loss	Ceramide (d33:1)	lipid	^ceramide	indeterminate	Complex lipid readout; not treated as a direct pathway substrate/product.	776.972	0	191.739	55.997	2.38822	1.81162	1127.47	0	0	80.2964	2.60476	2.17167	0.552624	0.217985	10	6	10	-1127.47	-77.6916	positive		0	-0.433094	indeterminate		-1127.47	-78.1247	positive		0	0			-4.55134		-5.20846	not_prioritized	0.552624	0.217985	0.385305	0	0.231183	2829	Early taxa | functional loss	bacteroides	amino-acid metabolism	ceramide remodeling	loss/deactivation	not_axis_evidence	FALSE	FALSE	Early taxa | functional loss | bacteroides | amino-acid metabolism | ceramide remodeling | loss/deactivation
H5_Loss_Bacteroides_Fusobacterium_Odoribacter	bacteroides	Bacteroides	GLYCOGENSYNTH-PWY: glycogen biosynthesis I (from ADP-D-Glucose)	loss	PE (p-38:5) or PE (o-38:6)	lipid	^pe\b	indeterminate	Complex lipid readout; not treated as a direct pathway substrate/product.	1099.93	0	255.366	0.0691586	0.00823329	0.0066936	1927.41	0	0	0.0379174	0.00842253	0.00804405	0.437241	-0.33312	10	7	10	-1927.41	-0.0294949	positive		0	-0.000378481	indeterminate		-1927.41	-0.0298733	positive		0	0			-3.07037		-2.23687	not_prioritized	0.437241	0.33312	0.385181	0	0.231108	2830	Early taxa | functional loss	bacteroides	carbohydrate/inositol metabolism	PE remodeling	loss/deactivation	not_axis_evidence	FALSE	FALSE	Early taxa | functional loss | bacteroides | carbohydrate/inositol metabolism | PE remodeling | loss/deactivation
H5_Loss_Bacteroides_Fusobacterium_Odoribacter	bacteroides	Bacteroides	TRNA-CHARGING-PWY: tRNA charging	loss	Ceramide (d44:1)	lipid	^ceramide	indeterminate	Complex lipid readout; not treated as a direct pathway substrate/product.	846.523	0	240.266	2.59091	0.467949	0.534443	889.745	0	0	1.30706	0.36859	0.567308	0.267218	-0.502998	10	6	10	-889.745	-0.938473	positive		0	0.198717	indeterminate		-889.745	-0.739755	positive		0	0			-2.46903		-1.20413	not_prioritized	0.267218	0.502998	0.385108	0	0.231065	2831	Early taxa | functional loss	bacteroides	nucleotide/cofactor processes	ceramide remodeling	loss/deactivation	not_axis_evidence	FALSE	FALSE	Early taxa | functional loss | bacteroides | nucleotide/cofactor processes | ceramide remodeling | loss/deactivation
H5_Loss_Bacteroides_Fusobacterium_Odoribacter	bacteroides	Bacteroides	PWY-6163: chorismate biosynthesis from 3-dehydroquinate	loss	Ceramide (d40:2)	lipid	^ceramide	indeterminate	Complex lipid readout; not treated as a direct pathway substrate/product.	689.8	0	146.157	29.7378	2.37708	0.575376	851.35	0	0	16.5526	2.39613	2.35804	0.304475	-0.4657	10	6	10	-851.35	-14.1565	positive		0	-0.0380912	indeterminate		-851.35	-14.1946	positive		0	0			-3.64504		-2.8114	not_prioritized	0.304475	0.4657	0.385087	0	0.231052	2832	Early taxa | functional loss	bacteroides	other functional metabolism	ceramide remodeling	loss/deactivation	not_axis_evidence	FALSE	FALSE	Early taxa | functional loss | bacteroides | other functional metabolism | ceramide remodeling | loss/deactivation
H5_Loss_Bacteroides_Fusobacterium_Odoribacter	bacteroides	Bacteroides	HISDEG-PWY: L-histidine degradation I	loss	PE (p-40:6) or PE (o-40:7)	lipid	^pe\b	indeterminate	Complex lipid readout; not treated as a direct pathway substrate/product.	1027.68	0	257.247	0.258017	0.01499	0.0190092	1750.36	0	0	0.137758	0.0175329	0.0124471	0.608094	0.161971	10	6	10	-1750.36	-0.120225	positive		0	-0.00508576	indeterminate		-1750.36	-0.125311	positive		0	0			-4.1054		-3.46826	candidate_link	0.608094	0.161971	0.385033	0	0.23102	2833	Early taxa | functional loss	bacteroides	amino-acid metabolism	PE remodeling	loss/deactivation	not_axis_evidence	FALSE	FALSE	Early taxa | functional loss | bacteroides | amino-acid metabolism | PE remodeling | loss/deactivation
H5_Loss_Bacteroides_Fusobacterium_Odoribacter	bacteroides	Bacteroides	PWY-6163: chorismate biosynthesis from 3-dehydroquinate	loss	Ceramide (d41:1)	lipid	^ceramide	indeterminate	Complex lipid readout; not treated as a direct pathway substrate/product.	689.8	0	146.157	1.50842	0.616956	0.283747	851.35	0	0	0.476406	0.714053	0.519858	0.2055	-0.56454	10	6	10	-851.35	0.237647	inverse		0	-0.194196	indeterminate		-851.35	0.0434514	inverse		0	0			-1.2898		0.125924	not_prioritized	0.2055	0.56454	0.38502	0	0.231012	2834	Early taxa | functional loss	bacteroides	other functional metabolism	ceramide remodeling	loss/deactivation	not_axis_evidence	FALSE	FALSE	Early taxa | functional loss | bacteroides | other functional metabolism | ceramide remodeling | loss/deactivation
H5_Loss_Bacteroides_Fusobacterium_Odoribacter	bacteroides	Bacteroides	VALSYN-PWY: L-valine biosynthesis	loss	PE (p-36:4) or PE (o-36:5)	lipid	^pe\b	indeterminate	Complex lipid readout; not treated as a direct pathway substrate/product.	972.335	0	242.279	0.150879	0.00649563	0.00650007	1290.05	0	0	0.0805218	0.00726479	0.00572647	0.683166	0.0868521	10	6	10	-1290.05	-0.073257	positive		0	-0.00153832	indeterminate		-1290.05	-0.0747953	positive		0	0			-4.53778		-3.81366	candidate_link	0.683166	0.0868521	0.385009	0	0.231005	2835	Early taxa | functional loss	bacteroides	other functional metabolism	PE remodeling	loss/deactivation	not_axis_evidence	FALSE	FALSE	Early taxa | functional loss | bacteroides | other functional metabolism | PE remodeling | loss/deactivation
H5_Loss_Bacteroides_Fusobacterium_Odoribacter	bacteroides	Bacteroides	PWY-7790: UMP biosynthesis II	loss	Ceramide (d40:2)	lipid	^ceramide	indeterminate	Complex lipid readout; not treated as a direct pathway substrate/product.	820.309	0	192.624	29.7378	2.37708	0.575376	977.663	0	0	16.5526	2.39613	2.35804	0.242484	-0.527433	10	6	10	-977.663	-14.1565	positive		0	-0.0380912	indeterminate		-977.663	-14.1946	positive		0	0			-3.64504		-2.8114	not_prioritized	0.242484	0.527433	0.384958	0	0.230975	2836	Early taxa | functional loss	bacteroides	other functional metabolism	ceramide remodeling	loss/deactivation	not_axis_evidence	FALSE	FALSE	Early taxa | functional loss | bacteroides | other functional metabolism | ceramide remodeling | loss/deactivation
H5_Loss_Bacteroides_Fusobacterium_Odoribacter	bacteroides	Bacteroides	PWY-7221: guanosine ribonucleotides de novo biosynthesis	loss	Ceramide (d34:1)	lipid	^ceramide	indeterminate	Complex lipid readout; not treated as a direct pathway substrate/product.	1268.6	0	303.607	44.6025	6.96345	4.23892	1501.35	0	0	31.0308	8.28386	5.64304	0.485879	-0.283831	10	6	10	-1501.35	-22.7469	positive		0	-2.64082	indeterminate		-1501.35	-25.3878	positive		0	0			-2.67925		-2.45916	not_prioritized	0.485879	0.283831	0.384855	0	0.230913	2837	Early taxa | functional loss	bacteroides	purine/nucleotide metabolism	ceramide remodeling	loss/deactivation	not_axis_evidence	FALSE	FALSE	Early taxa | functional loss | bacteroides | purine/nucleotide metabolism | ceramide remodeling | loss/deactivation
H5_Loss_Bacteroides_Fusobacterium_Odoribacter	bacteroides	Bacteroides	SER-GLYSYN-PWY: superpathway of L-serine and glycine biosynthesis I	loss	Ceramide (d40:1)	lipid	^ceramide	indeterminate	Complex lipid readout; not treated as a direct pathway substrate/product.	2276.6	0	493.258	4.05178	1.28613	0.690868	3897.95	0	0	1.28638	1.722	0.850255	0.289957	-0.479632	10	7	10	-3897.95	0.43562	inverse		0	-0.871747	indeterminate		-3897.95	-0.436126	positive		0	0			-1.65552		-0.597351	not_prioritized	0.289957	0.479632	0.384794	0	0.230877	2838	Early taxa | functional loss	bacteroides	other functional metabolism	ceramide remodeling	loss/deactivation	not_axis_evidence	FALSE	FALSE	Early taxa | functional loss | bacteroides | other functional metabolism | ceramide remodeling | loss/deactivation
H5_Loss_Bacteroides_Fusobacterium_Odoribacter	bacteroides	Bacteroides	PWY-7220: adenosine deoxyribonucleotides de novo biosynthesis II	loss	Ceramide (d34:0)	lipid	^ceramide	indeterminate	Complex lipid readout; not treated as a direct pathway substrate/product.	2653.95	0	586.615	85.4997	6.23376	5.53645	3612.1	0	0	81.7297	5.68445	6.78306	0.622335	0.146965	10	7	10	-3612.1	-76.0453	positive		0	1.09861	indeterminate		-3612.1	-74.9466	positive		0	0			-3.77775		-3.59085	candidate_link	0.622335	0.146965	0.38465	0	0.23079	2839	Early taxa | functional loss	bacteroides	purine/nucleotide metabolism	ceramide remodeling	loss/deactivation	not_axis_evidence	FALSE	FALSE	Early taxa | functional loss | bacteroides | purine/nucleotide metabolism | ceramide remodeling | loss/deactivation
H5_Loss_Bacteroides_Fusobacterium_Odoribacter	bacteroides	Bacteroides	PWY-7222: guanosine deoxyribonucleotides de novo biosynthesis II	loss	Ceramide (d34:0)	lipid	^ceramide	indeterminate	Complex lipid readout; not treated as a direct pathway substrate/product.	2653.95	0	586.615	85.4997	6.23376	5.53645	3612.1	0	0	81.7297	5.68445	6.78306	0.622335	0.146965	10	7	10	-3612.1	-76.0453	positive		0	1.09861	indeterminate		-3612.1	-74.9466	positive		0	0			-3.77775		-3.59085	candidate_link	0.622335	0.146965	0.38465	0	0.23079	2839	Early taxa | functional loss	bacteroides	purine/nucleotide metabolism	ceramide remodeling	loss/deactivation	not_axis_evidence	FALSE	FALSE	Early taxa | functional loss | bacteroides | purine/nucleotide metabolism | ceramide remodeling | loss/deactivation
H5_Loss_Bacteroides_Fusobacterium_Odoribacter	bacteroides	Bacteroides	PWY-8178: pentose phosphate pathway (non-oxidative branch) II	loss	kynurenic acid	metabolite	kynuren	indeterminate	No sufficiently direct substrate/product relationship from the available labels.	773.129	0	127.627	1162.4	1134.5	558.667	1678.21	0	0	794	1401	868	-0.0206402	-0.748517	10	6	10	-1678.21	607	inverse		0	-533	indeterminate		-1678.21	74	inverse		0	0			-0.03505		0.128556	candidate_link	0.0206402	0.748517	0.384578	0	0.230747	2841	Early taxa | functional loss	bacteroides	other functional metabolism	other metabolites	loss/deactivation	not_axis_evidence	FALSE	FALSE	Early taxa | functional loss | bacteroides | other functional metabolism | other metabolites | loss/deactivation
H5_Loss_Bacteroides_Fusobacterium_Odoribacter	bacteroides	Bacteroides	GLYCOGENSYNTH-PWY: glycogen biosynthesis I (from ADP-D-Glucose)	loss	SM (d40:3)	lipid	^sm\b	indeterminate	Complex lipid readout; not treated as a direct pathway substrate/product.	1099.93	0	255.366	0.682115	0.0648444	0.0576161	1927.41	0	0	0.2445	0.0694761	0.0602126	0.560041	0.209051	10	7	10	-1927.41	-0.175024	positive		0	-0.00926348	indeterminate		-1927.41	-0.184287	positive		0	0			-3.39496		-2.0217	not_prioritized	0.560041	0.209051	0.384546	0	0.230728	2842	Early taxa | functional loss	bacteroides	carbohydrate/inositol metabolism	SM remodeling	loss/deactivation	not_axis_evidence	FALSE	FALSE	Early taxa | functional loss | bacteroides | carbohydrate/inositol metabolism | SM remodeling | loss/deactivation
H5_Loss_Bacteroides_Fusobacterium_Odoribacter	bacteroides	Bacteroides	PWY-5686: UMP biosynthesis I	loss	Ceramide (d34:1)	lipid	^ceramide	indeterminate	Complex lipid readout; not treated as a direct pathway substrate/product.	632.92	0	151.809	44.6025	6.96345	4.23892	924.633	0	0	31.0308	8.28386	5.64304	0.439125	-0.329365	10	6	10	-924.633	-22.7469	positive		0	-2.64082	indeterminate		-924.633	-25.3878	positive		0	0			-2.67925		-2.45916	not_prioritized	0.439125	0.329365	0.384245	0	0.230547	2843	Early taxa | functional loss	bacteroides	other functional metabolism	ceramide remodeling	loss/deactivation	not_axis_evidence	FALSE	FALSE	Early taxa | functional loss | bacteroides | other functional metabolism | ceramide remodeling | loss/deactivation
H5_Loss_Bacteroides_Fusobacterium_Odoribacter	bacteroides	Bacteroides	SER-GLYSYN-PWY: superpathway of L-serine and glycine biosynthesis I	loss	SM (d42:1)	lipid	^sm\b	indeterminate	Complex lipid readout; not treated as a direct pathway substrate/product.	2276.6	0	493.258	0.591969	0.0292816	0.0270314	3897.95	0	0	0.307617	0.0402875	0.0182757	0.624159	0.144277	10	7	10	-3897.95	-0.26733	positive		0	-0.0220119	indeterminate		-3897.95	-0.289341	positive		0	0			-4.33746		-4.07314	candidate_link	0.624159	0.144277	0.384218	0	0.230531	2844	Early taxa | functional loss	bacteroides	other functional metabolism	SM remodeling	loss/deactivation	not_axis_evidence	FALSE	FALSE	Early taxa | functional loss | bacteroides | other functional metabolism | SM remodeling | loss/deactivation
H5_Loss_Bacteroides_Fusobacterium_Odoribacter	bacteroides	Bacteroides	PWY-7977: L-methionine biosynthesis IV	loss	PE (p-36:4) or PE (o-36:5)	lipid	^pe\b	indeterminate	Complex lipid readout; not treated as a direct pathway substrate/product.	755.848	0	201.46	0.150879	0.00649563	0.00650007	980.52	0	0	0.0805218	0.00726479	0.00572647	0.671487	0.0968958	10	6	10	-980.52	-0.073257	positive		0	-0.00153832	indeterminate		-980.52	-0.0747953	positive		0	0			-4.53778		-3.81366	candidate_link	0.671487	0.0968958	0.384192	0	0.230515	2845	Early taxa | functional loss	bacteroides	other functional metabolism	PE remodeling	loss/deactivation	not_axis_evidence	FALSE	FALSE	Early taxa | functional loss | bacteroides | other functional metabolism | PE remodeling | loss/deactivation
H5_Loss_Bacteroides_Fusobacterium_Odoribacter	bacteroides	Bacteroides	PWY-8178: pentose phosphate pathway (non-oxidative branch) II	loss	arachidonic acid	metabolite	arachid	indeterminate	No sufficiently direct substrate/product relationship from the available labels.	773.129	0	127.627	10127.4	5912	6107	1678.21	0	0	992	5029	6795	-0.111959	-0.65641	10	6	10	-1678.21	4037	inverse		0	1766	indeterminate		-1678.21	5803	inverse		0	0			-0.776546		2.77606	candidate_link	0.111959	0.65641	0.384185	0	0.230511	2846	Early taxa | functional loss	bacteroides	other functional metabolism	other metabolites	loss/deactivation	not_axis_evidence	FALSE	FALSE	Early taxa | functional loss | bacteroides | other functional metabolism | other metabolites | loss/deactivation
H5_Loss_Bacteroides_Fusobacterium_Odoribacter	bacteroides	Bacteroides	PWY-7221: guanosine ribonucleotides de novo biosynthesis	loss	kynurenic acid	metabolite	kynuren	indeterminate	No sufficiently direct substrate/product relationship from the available labels.	1268.6	0	303.607	1162.4	1134.5	558.667	1501.35	0	0	794	1401	868	-0.0484465	-0.719735	10	6	10	-1501.35	607	inverse		0	-533	indeterminate		-1501.35	74	inverse		0	0			-0.03505		0.128556	candidate_link	0.0484465	0.719735	0.384091	0	0.230454	2847	Early taxa | functional loss	bacteroides	purine/nucleotide metabolism	other metabolites	loss/deactivation	not_axis_evidence	FALSE	FALSE	Early taxa | functional loss | bacteroides | purine/nucleotide metabolism | other metabolites | loss/deactivation
H5_Loss_Bacteroides_Fusobacterium_Odoribacter	bacteroides	Bacteroides	PWY-6892: thiazole component of thiamine diphosphate biosynthesis I	loss	PE (p-40:5) or PE (o-40:6)	lipid	^pe\b	indeterminate	Complex lipid readout; not treated as a direct pathway substrate/product.	506.015	0	86.5885	0.525449	0.0293707	0.0287895	968.939	0	0	0.390925	0.0341754	0.024566	0.61477	0.153303	10	6	10	-968.939	-0.35675	positive		0	-0.00960942	indeterminate		-968.939	-0.366359	positive		0	0			-4.1611		-3.99216	candidate_link	0.61477	0.153303	0.384036	0	0.230422	2848	Early taxa | functional loss	bacteroides	other functional metabolism	PE remodeling	loss/deactivation	not_axis_evidence	FALSE	FALSE	Early taxa | functional loss | bacteroides | other functional metabolism | PE remodeling | loss/deactivation
H5_Loss_Bacteroides_Fusobacterium_Odoribacter	bacteroides	Bacteroides	PWY-6123: inosine-5'-phosphate biosynthesis I	loss	Ceramide (d42:1)	lipid	^ceramide	indeterminate	Complex lipid readout; not treated as a direct pathway substrate/product.	979.002	0	281.074	1.00194	0.147964	0.0981718	829.865	0	0	0.322514	0.189197	0.106732	0.247295	-0.520749	10	6	10	-829.865	-0.133317	positive		0	-0.0824659	indeterminate		-829.865	-0.215782	positive		0	0			-2.75947		-1.59538	not_prioritized	0.247295	0.520749	0.384022	0	0.230413	2849	Early taxa | functional loss	bacteroides	purine/nucleotide metabolism	ceramide remodeling	loss/deactivation	not_axis_evidence	FALSE	FALSE	Early taxa | functional loss | bacteroides | purine/nucleotide metabolism | ceramide remodeling | loss/deactivation
H5_Loss_Bacteroides_Fusobacterium_Odoribacter	bacteroides	Bacteroides	PWY-5667: CDP-diacylglycerol biosynthesis I	loss	Ceramide (d42:0)	lipid	^ceramide	indeterminate	Complex lipid readout; not treated as a direct pathway substrate/product.	768.927	0	171.78	24.8527	0.738703	0.648629	1115.07	0	0	21.1679	0.705814	0.771592	0.62647	0.141554	10	7	10	-1115.07	-20.4621	positive		0	0.0657773	indeterminate		-1115.07	-20.3963	positive		0	0			-5.07226		-4.7779	candidate_link	0.62647	0.141554	0.384012	0	0.230407	2850	Early taxa | functional loss	bacteroides	other functional metabolism	ceramide remodeling	loss/deactivation	not_axis_evidence	FALSE	FALSE	Early taxa | functional loss | bacteroides | other functional metabolism | ceramide remodeling | loss/deactivation
H5_Loss_Bacteroides_Fusobacterium_Odoribacter	bacteroides	Bacteroides	PWY0-1319: CDP-diacylglycerol biosynthesis II	loss	Ceramide (d42:0)	lipid	^ceramide	indeterminate	Complex lipid readout; not treated as a direct pathway substrate/product.	768.927	0	171.78	24.8527	0.738703	0.648629	1115.07	0	0	21.1679	0.705814	0.771592	0.62647	0.141554	10	7	10	-1115.07	-20.4621	positive		0	0.0657773	indeterminate		-1115.07	-20.3963	positive		0	0			-5.07226		-4.7779	candidate_link	0.62647	0.141554	0.384012	0	0.230407	2850	Early taxa | functional loss	bacteroides	other functional metabolism	ceramide remodeling	loss/deactivation	not_axis_evidence	FALSE	FALSE	Early taxa | functional loss | bacteroides | other functional metabolism | ceramide remodeling | loss/deactivation
H5_Loss_Bacteroides_Fusobacterium_Odoribacter	bacteroides	Bacteroides	PWY-5973: cis-vaccenate biosynthesis	loss	PE (34:2)	lipid	^pe\b	indeterminate	Complex lipid readout; not treated as a direct pathway substrate/product.	1673.5	15.8454	558.437	39.9631	0.0505274	0.0417743	1229.89	0	31.6907	4.8489	0.042759	0.0582958	0.505856	-0.261807	10	8	10	-1229.89	-4.80614	positive		31.6907	0.0155368	positive		-1198.2	-4.7906	positive		0	0		-6.72267	-9.62739	-5.27832	-6.37812	not_prioritized	0.505856	0.261807	0.383831	0	0.230299	2852	Early taxa | functional loss	bacteroides	other functional metabolism	PE remodeling	loss/deactivation	not_axis_evidence	FALSE	FALSE	Early taxa | functional loss | bacteroides | other functional metabolism | PE remodeling | loss/deactivation
H5_Loss_Bacteroides_Fusobacterium_Odoribacter	bacteroides	Bacteroides	PWY-6126: superpathway of adenosine nucleotides de novo biosynthesis II	loss	PE (p-36:4) or PE (o-36:5)	lipid	^pe\b	indeterminate	Complex lipid readout; not treated as a direct pathway substrate/product.	1303.71	0	354.339	0.150879	0.00649563	0.00650007	1024.26	0	0	0.0805218	0.00726479	0.00572647	0.673005	0.0943058	10	6	10	-1024.26	-0.073257	positive		0	-0.00153832	indeterminate		-1024.26	-0.0747953	positive		0	0			-4.53778		-3.81366	candidate_link	0.673005	0.0943058	0.383655	0	0.230193	2853	Early taxa | functional loss	bacteroides	purine/nucleotide metabolism	PE remodeling	loss/deactivation	not_axis_evidence	FALSE	FALSE	Early taxa | functional loss | bacteroides | purine/nucleotide metabolism | PE remodeling | loss/deactivation
H5_Loss_Bacteroides_Fusobacterium_Odoribacter	bacteroides	Bacteroides	PWY-7663: gondoate biosynthesis (anaerobic)	loss	PE (34:2)	lipid	^pe\b	indeterminate	Complex lipid readout; not treated as a direct pathway substrate/product.	1543.29	14.7129	507.812	39.9631	0.0505274	0.0417743	1127.73	0	29.4258	4.8489	0.042759	0.0582958	0.519422	-0.247664	10	8	10	-1127.73	-4.80614	positive		29.4258	0.0155368	positive		-1098.3	-4.7906	positive		0	0		-6.71279	-9.62739	-5.26019	-6.37812	not_prioritized	0.519422	0.247664	0.383543	0	0.230126	2854	Early taxa | functional loss	bacteroides	other functional metabolism	PE remodeling	loss/deactivation	not_axis_evidence	FALSE	FALSE	Early taxa | functional loss | bacteroides | other functional metabolism | PE remodeling | loss/deactivation
H5_Loss_Bacteroides_Fusobacterium_Odoribacter	odoribacter	Odoribacter	ASPASN-PWY: superpathway of L-aspartate and L-asparagine biosynthesis	loss	Ceramide (d42:0)	lipid	^ceramide	indeterminate	Complex lipid readout; not treated as a direct pathway substrate/product.	852.629	0	358.01	24.8527	0.738703	0.648629	1458.27	0	0	21.1679	0.705814	0.771592	0.415603	0.351408	10	6	10	-1458.27	-20.4621	positive		0	0.0657773	indeterminate		-1458.27	-20.3963	positive		0	0			-5.07226		-4.7779	not_prioritized	0.415603	0.351408	0.383506	0	0.230103	2855	Early taxa | functional loss	odoribacter	other functional metabolism	ceramide remodeling	loss/deactivation	not_axis_evidence	FALSE	FALSE	Early taxa | functional loss | odoribacter | other functional metabolism | ceramide remodeling | loss/deactivation
H5_Loss_Bacteroides_Fusobacterium_Odoribacter	bacteroides	Bacteroides	PWY-5695: inosine 5'-phosphate degradation	loss	PE (p-40:5) or PE (o-40:6)	lipid	^pe\b	indeterminate	Complex lipid readout; not treated as a direct pathway substrate/product.	536.144	0	161.987	0.525449	0.0293707	0.0287895	414.419	0	0	0.390925	0.0341754	0.024566	0.641092	0.125843	10	6	10	-414.419	-0.35675	positive		0	-0.00960942	indeterminate		-414.419	-0.366359	positive		0	0			-4.1611		-3.99216	candidate_link	0.641092	0.125843	0.383468	0	0.230081	2856	Early taxa | functional loss	bacteroides	purine/nucleotide metabolism	PE remodeling	loss/deactivation	not_axis_evidence	FALSE	FALSE	Early taxa | functional loss | bacteroides | purine/nucleotide metabolism | PE remodeling | loss/deactivation
H5_Loss_Bacteroides_Fusobacterium_Odoribacter	bacteroides	Bacteroides	PENTOSE-P-PWY: pentose phosphate pathway	loss	Ceramide (d34:0)	lipid	^ceramide	indeterminate	Complex lipid readout; not treated as a direct pathway substrate/product.	812.921	0	65.5205	85.4997	6.23376	5.53645	2608.62	0	0	81.7297	5.68445	6.78306	0.463172	0.303236	10	6	10	-2608.62	-76.0453	positive		0	1.09861	indeterminate		-2608.62	-74.9466	positive		0	0			-3.77775		-3.59085	not_prioritized	0.463172	0.303236	0.383204	0	0.229922	2857	Early taxa | functional loss	bacteroides	other functional metabolism	ceramide remodeling	loss/deactivation	not_axis_evidence	FALSE	FALSE	Early taxa | functional loss | bacteroides | other functional metabolism | ceramide remodeling | loss/deactivation
H5_Loss_Bacteroides_Fusobacterium_Odoribacter	bacteroides	Bacteroides	SER-GLYSYN-PWY: superpathway of L-serine and glycine biosynthesis I	loss	Ceramide (d42:2) A	lipid	^ceramide	indeterminate	Complex lipid readout; not treated as a direct pathway substrate/product.	2276.6	0	493.258	16.0568	1.13528	0.644738	3897.95	0	0	5.32582	1.58303	0.687536	0.367763	-0.398639	10	7	10	-3897.95	-3.74279	positive		0	-0.895497	indeterminate		-3897.95	-4.63828	positive		0	0			-3.82206		-2.9535	not_prioritized	0.367763	0.398639	0.383201	0	0.229921	2858	Early taxa | functional loss	bacteroides	other functional metabolism	ceramide remodeling	loss/deactivation	not_axis_evidence	FALSE	FALSE	Early taxa | functional loss | bacteroides | other functional metabolism | ceramide remodeling | loss/deactivation
H5_Loss_Bacteroides_Fusobacterium_Odoribacter	bacteroides	Bacteroides	PWY-7220: adenosine deoxyribonucleotides de novo biosynthesis II	loss	SM (d42:2) B	lipid	^sm\b	indeterminate	Complex lipid readout; not treated as a direct pathway substrate/product.	2653.95	0	586.615	0.210461	0.00781803	0.00615745	3612.1	0	0	0.0849065	0.00960231	0.00603375	0.484154	-0.282133	10	7	10	-3612.1	-0.0753042	positive		0	-0.00356856	indeterminate		-3612.1	-0.0788728	positive		0	0			-4.75061		-3.81475	not_prioritized	0.484154	0.282133	0.383144	0	0.229886	2859	Early taxa | functional loss	bacteroides	purine/nucleotide metabolism	SM remodeling	loss/deactivation	not_axis_evidence	FALSE	FALSE	Early taxa | functional loss | bacteroides | purine/nucleotide metabolism | SM remodeling | loss/deactivation
H5_Loss_Bacteroides_Fusobacterium_Odoribacter	bacteroides	Bacteroides	PWY-7222: guanosine deoxyribonucleotides de novo biosynthesis II	loss	SM (d42:2) B	lipid	^sm\b	indeterminate	Complex lipid readout; not treated as a direct pathway substrate/product.	2653.95	0	586.615	0.210461	0.00781803	0.00615745	3612.1	0	0	0.0849065	0.00960231	0.00603375	0.484154	-0.282133	10	7	10	-3612.1	-0.0753042	positive		0	-0.00356856	indeterminate		-3612.1	-0.0788728	positive		0	0			-4.75061		-3.81475	not_prioritized	0.484154	0.282133	0.383144	0	0.229886	2859	Early taxa | functional loss	bacteroides	purine/nucleotide metabolism	SM remodeling	loss/deactivation	not_axis_evidence	FALSE	FALSE	Early taxa | functional loss | bacteroides | purine/nucleotide metabolism | SM remodeling | loss/deactivation
H5_Loss_Bacteroides_Fusobacterium_Odoribacter	bacteroides	Bacteroides	PWY-8004: Entner-Doudoroff pathway I	loss	SM (d36:0)	lipid	^sm\b	indeterminate	Complex lipid readout; not treated as a direct pathway substrate/product.	597.076	0	51.487	2.1045	0.206367	0.170037	2031.37	0	0	1.83822	0.307342	0.105393	0.400148	0.3661	10	6	10	-2031.37	-1.53088	positive		0	-0.201949	indeterminate		-2031.37	-1.73283	positive		0	0			-3.35019		-4.12447	not_prioritized	0.400148	0.3661	0.383124	0	0.229874	2861	Early taxa | functional loss	bacteroides	other functional metabolism	SM remodeling	loss/deactivation	not_axis_evidence	FALSE	FALSE	Early taxa | functional loss | bacteroides | other functional metabolism | SM remodeling | loss/deactivation
H5_Loss_Bacteroides_Fusobacterium_Odoribacter	bacteroides	Bacteroides	PWY-5667: CDP-diacylglycerol biosynthesis I	loss	SM (d42:1)	lipid	^sm\b	indeterminate	Complex lipid readout; not treated as a direct pathway substrate/product.	768.927	0	171.78	0.591969	0.0292816	0.0270314	1115.07	0	0	0.307617	0.0402875	0.0182757	0.642237	0.123941	10	7	10	-1115.07	-0.26733	positive		0	-0.0220119	indeterminate		-1115.07	-0.289341	positive		0	0			-4.33746		-4.07314	candidate_link	0.642237	0.123941	0.383089	0	0.229853	2862	Early taxa | functional loss	bacteroides	other functional metabolism	SM remodeling	loss/deactivation	not_axis_evidence	FALSE	FALSE	Early taxa | functional loss | bacteroides | other functional metabolism | SM remodeling | loss/deactivation
H5_Loss_Bacteroides_Fusobacterium_Odoribacter	bacteroides	Bacteroides	PWY0-1319: CDP-diacylglycerol biosynthesis II	loss	SM (d42:1)	lipid	^sm\b	indeterminate	Complex lipid readout; not treated as a direct pathway substrate/product.	768.927	0	171.78	0.591969	0.0292816	0.0270314	1115.07	0	0	0.307617	0.0402875	0.0182757	0.642237	0.123941	10	7	10	-1115.07	-0.26733	positive		0	-0.0220119	indeterminate		-1115.07	-0.289341	positive		0	0			-4.33746		-4.07314	candidate_link	0.642237	0.123941	0.383089	0	0.229853	2862	Early taxa | functional loss	bacteroides	other functional metabolism	SM remodeling	loss/deactivation	not_axis_evidence	FALSE	FALSE	Early taxa | functional loss | bacteroides | other functional metabolism | SM remodeling | loss/deactivation
H5_Loss_Bacteroides_Fusobacterium_Odoribacter	bacteroides	Bacteroides	PWY-5484: glycolysis II (from fructose 6-phosphate)	loss	galactonic acid	metabolite	galactonic	indeterminate	No sufficiently direct substrate/product relationship from the available labels.	540.01	0	105.848	1090.6	12038	13671.3	1313.88	0	0	520	7446	16630	-0.501775	-0.264351	10	6	10	-1313.88	6926	inverse		0	9184	indeterminate		-1313.88	16110	inverse		0	0			3.4644		4.99913	not_prioritized	0.501775	0.264351	0.383063	0	0.229838	2864	Early taxa | functional loss	bacteroides	carbohydrate/inositol metabolism	carbohydrate metabolites	loss/deactivation	not_axis_evidence	FALSE	FALSE	Early taxa | functional loss | bacteroides | carbohydrate/inositol metabolism | carbohydrate metabolites | loss/deactivation
H5_Loss_Bacteroides_Fusobacterium_Odoribacter	bacteroides	Bacteroides	PWY-6123: inosine-5'-phosphate biosynthesis I	loss	SM (d34:0)	lipid	^sm\b	indeterminate	Complex lipid readout; not treated as a direct pathway substrate/product.	979.002	0	281.074	4.63817	0.141014	0.0815937	829.865	0	0	5.15806	0.130681	0.151346	0.595749	0.170369	10	6	10	-829.865	-5.02738	positive		0	0.0206644	indeterminate		-829.865	-5.00672	positive		0	0			-5.03965		-5.09091	not_prioritized	0.595749	0.170369	0.383059	0	0.229836	2865	Early taxa | functional loss	bacteroides	purine/nucleotide metabolism	SM remodeling	loss/deactivation	not_axis_evidence	FALSE	FALSE	Early taxa | functional loss | bacteroides | purine/nucleotide metabolism | SM remodeling | loss/deactivation
H5_Loss_Bacteroides_Fusobacterium_Odoribacter	bacteroides	Bacteroides	PWY-6125: superpathway of guanosine nucleotides de novo biosynthesis II	loss	PE (40:6)	lipid	^pe\b	indeterminate	Complex lipid readout; not treated as a direct pathway substrate/product.	1120.63	0	261.792	0.249364	0.0416378	0.188936	1240.35	0	0			0.0416378	0.51421	0.251496	7	6	7	-1240.35		indeterminate		0		indeterminate		-1240.35		indeterminate		0	0			-2.58229			not_prioritized	0.51421	0.251496	0.382853	0	0.229712	2866	Early taxa | functional loss	bacteroides	purine/nucleotide metabolism	PE remodeling	loss/deactivation	not_axis_evidence	FALSE	FALSE	Early taxa | functional loss | bacteroides | purine/nucleotide metabolism | PE remodeling | loss/deactivation
H5_Loss_Bacteroides_Fusobacterium_Odoribacter	bacteroides	Bacteroides	ANAGLYCOLYSIS-PWY: glycolysis III (from glucose)	loss	SM (d32:1)	lipid	^sm\b	indeterminate	Complex lipid readout; not treated as a direct pathway substrate/product.	801.716	0	179.678	0.966839	0.0117765	0.00984587	1830.65	0	0	0.772987	0.0124267	0.0111262	0.52447	0.241055	10	7	10	-1830.65	-0.760561	positive		0	-0.00130054	indeterminate		-1830.65	-0.761861	positive		0	0			-6.3593		-6.11841	not_prioritized	0.52447	0.241055	0.382762	0	0.229657	2867	Early taxa | functional loss	bacteroides	carbohydrate/inositol metabolism	SM remodeling	loss/deactivation	not_axis_evidence	FALSE	FALSE	Early taxa | functional loss | bacteroides | carbohydrate/inositol metabolism | SM remodeling | loss/deactivation
H5_Loss_Bacteroides_Fusobacterium_Odoribacter	bacteroides	Bacteroides	SER-GLYSYN-PWY: superpathway of L-serine and glycine biosynthesis I	loss	Ceramide (d38:1)	lipid	^ceramide	indeterminate	Complex lipid readout; not treated as a direct pathway substrate/product.	2276.6	0	493.258	9.3353	5.39462	2.0618	3897.95	0	0	4.40543	8.13331	2.65593	0.24167	-0.523835	10	7	10	-3897.95	3.72788	inverse		0	-5.47738	indeterminate		-3897.95	-1.7495	positive		0	0			-0.791175		-0.730066	not_prioritized	0.24167	0.523835	0.382753	0	0.229652	2868	Early taxa | functional loss	bacteroides	other functional metabolism	ceramide remodeling	loss/deactivation	not_axis_evidence	FALSE	FALSE	Early taxa | functional loss | bacteroides | other functional metabolism | ceramide remodeling | loss/deactivation
H5_Loss_Bacteroides_Fusobacterium_Odoribacter	bacteroides	Bacteroides	PWY-3841: folate transformations II (plants)	loss	Ceramide (d42:1)	lipid	^ceramide	indeterminate	Complex lipid readout; not treated as a direct pathway substrate/product.	1319.06	0	287.873	1.00194	0.147964	0.0981718	1996.61	0	0	0.322514	0.189197	0.106732	0.297583	-0.46784	10	6	10	-1996.61	-0.133317	positive		0	-0.0824659	indeterminate		-1996.61	-0.215782	positive		0	0			-2.75947		-1.59538	not_prioritized	0.297583	0.46784	0.382711	0	0.229627	2869	Early taxa | functional loss	bacteroides	other functional metabolism	ceramide remodeling	loss/deactivation	not_axis_evidence	FALSE	FALSE	Early taxa | functional loss | bacteroides | other functional metabolism | ceramide remodeling | loss/deactivation
H5_Loss_Bacteroides_Fusobacterium_Odoribacter	bacteroides	Bacteroides	BRANCHED-CHAIN-AA-SYN-PWY: superpathway of branched chain amino acid biosynthesis	loss	SM (d40:2) B	lipid	^sm\b	indeterminate	Complex lipid readout; not treated as a direct pathway substrate/product.	627.118	0	152.283	0.284413	0.00949913	0.0074148	954.164	0	0	0.113585	0.00961227	0.00938599	0.618828	0.146555	10	6	10	-954.164	-0.103973	positive		0	-0.000226273	indeterminate		-954.164	-0.104199	positive		0	0			-4.90405		-3.59712	candidate_link	0.618828	0.146555	0.382692	0	0.229615	2870	Early taxa | functional loss	bacteroides	amino-acid metabolism	SM remodeling	loss/deactivation	not_axis_evidence	FALSE	FALSE	Early taxa | functional loss | bacteroides | amino-acid metabolism | SM remodeling | loss/deactivation
H5_Loss_Bacteroides_Fusobacterium_Odoribacter	bacteroides	Bacteroides	PWY-7221: guanosine ribonucleotides de novo biosynthesis	loss	Ceramide (d40:2)	lipid	^ceramide	indeterminate	Complex lipid readout; not treated as a direct pathway substrate/product.	1268.6	0	303.607	29.7378	2.37708	0.575376	1501.35	0	0	16.5526	2.39613	2.35804	0.235824	-0.52932	10	6	10	-1501.35	-14.1565	positive		0	-0.0380912	indeterminate		-1501.35	-14.1946	positive		0	0			-3.64504		-2.8114	not_prioritized	0.235824	0.52932	0.382572	0	0.229543	2871	Early taxa | functional loss	bacteroides	purine/nucleotide metabolism	ceramide remodeling	loss/deactivation	not_axis_evidence	FALSE	FALSE	Early taxa | functional loss | bacteroides | purine/nucleotide metabolism | ceramide remodeling | loss/deactivation
H5_Loss_Bacteroides_Fusobacterium_Odoribacter	odoribacter	Odoribacter	PWY-6121: 5-aminoimidazole ribonucleotide biosynthesis I	loss	uric acid	metabolite	uric acid	indeterminate	Not a direct output of salvage/de novo biosynthesis.	1646.49	0	1351.1	1287.2	84081.5	147349	1583.16	0	0	2867	104855	63308	-0.213022	-0.552115	10	7	10	-1583.16	101988	inverse		0	-41547	indeterminate		-1583.16	60441	inverse		0	0			6.02948		4.46477	not_prioritized	0.213022	0.552115	0.382569	0	0.229541	2872	Early taxa | functional loss	odoribacter	purine/nucleotide metabolism	purine metabolites	loss/deactivation	not_axis_evidence	FALSE	FALSE	Early taxa | functional loss | odoribacter | purine/nucleotide metabolism | purine metabolites | loss/deactivation
H5_Loss_Bacteroides_Fusobacterium_Odoribacter	bacteroides	Bacteroides	BRANCHED-CHAIN-AA-SYN-PWY: superpathway of branched chain amino acid biosynthesis	loss	SM (d43:2)	lipid	^sm\b	indeterminate	Complex lipid readout; not treated as a direct pathway substrate/product.	627.118	0	152.283	0.473677	0.0335676	0.0288975	954.164	0	0	0.186678	0.0239564	0.0431789	0.610899	0.154189	10	6	10	-954.164	-0.162722	positive		0	0.0192225	indeterminate		-954.164	-0.143499	positive		0	0			-3.81876		-2.11216	candidate_link	0.610899	0.154189	0.382544	0	0.229526	2873	Early taxa | functional loss	bacteroides	amino-acid metabolism	SM remodeling	loss/deactivation	not_axis_evidence	FALSE	FALSE	Early taxa | functional loss | bacteroides | amino-acid metabolism | SM remodeling | loss/deactivation
H5_Loss_Bacteroides_Fusobacterium_Odoribacter	bacteroides	Bacteroides	TRNA-CHARGING-PWY: tRNA charging	loss	SM (d42:2) B	lipid	^sm\b	indeterminate	Complex lipid readout; not treated as a direct pathway substrate/product.	846.523	0	240.266	0.210461	0.00781803	0.00615745	889.745	0	0	0.0849065	0.00960231	0.00603375	0.528526	-0.236538	10	6	10	-889.745	-0.0753042	positive		0	-0.00356856	indeterminate		-889.745	-0.0788728	positive		0	0			-4.75061		-3.81475	not_prioritized	0.528526	0.236538	0.382532	0	0.229519	2874	Early taxa | functional loss	bacteroides	nucleotide/cofactor processes	SM remodeling	loss/deactivation	not_axis_evidence	FALSE	FALSE	Early taxa | functional loss | bacteroides | nucleotide/cofactor processes | SM remodeling | loss/deactivation
H5_Loss_Bacteroides_Fusobacterium_Odoribacter	bacteroides	Bacteroides	VALSYN-PWY: L-valine biosynthesis	loss	Ceramide (d42:2) A	lipid	^ceramide	indeterminate	Complex lipid readout; not treated as a direct pathway substrate/product.	972.335	0	242.279	16.0568	1.13528	0.644738	1290.05	0	0	5.32582	1.58303	0.687536	0.404902	-0.359718	10	6	10	-1290.05	-3.74279	positive		0	-0.895497	indeterminate		-1290.05	-4.63828	positive		0	0			-3.82206		-2.9535	not_prioritized	0.404902	0.359718	0.38231	0	0.229386	2875	Early taxa | functional loss	bacteroides	other functional metabolism	ceramide remodeling	loss/deactivation	not_axis_evidence	FALSE	FALSE	Early taxa | functional loss | bacteroides | other functional metabolism | ceramide remodeling | loss/deactivation
H5_Loss_Bacteroides_Fusobacterium_Odoribacter	bacteroides	Bacteroides	PWY-8178: pentose phosphate pathway (non-oxidative branch) II	loss	Ceramide (d33:1)	lipid	^ceramide	indeterminate	Complex lipid readout; not treated as a direct pathway substrate/product.	773.129	0	127.627	55.997	2.38822	1.81162	1678.21	0	0	80.2964	2.60476	2.17167	0.58503	0.179505	10	6	10	-1678.21	-77.6916	positive		0	-0.433094	indeterminate		-1678.21	-78.1247	positive		0	0			-4.55134		-5.20846	not_prioritized	0.58503	0.179505	0.382268	0	0.229361	2876	Early taxa | functional loss	bacteroides	other functional metabolism	ceramide remodeling	loss/deactivation	not_axis_evidence	FALSE	FALSE	Early taxa | functional loss | bacteroides | other functional metabolism | ceramide remodeling | loss/deactivation
H5_Loss_Bacteroides_Fusobacterium_Odoribacter	bacteroides	Bacteroides	PWY-6124: inosine-5'-phosphate biosynthesis II	loss	PE (p-34:1) or PE (o-34:2)	lipid	^pe\b	indeterminate	Complex lipid readout; not treated as a direct pathway substrate/product.	982.775	0	295.075	6.11577	0.148492	0.0862684	837.609	0	0	3.32279	0.147085	0.149898	0.642394	0.12194	10	6	10	-837.609	-3.1757	positive		0	0.0028131	indeterminate		-837.609	-3.17289	positive		0	0			-5.36408		-4.47034	candidate_link	0.642394	0.12194	0.382167	0	0.2293	2877	Early taxa | functional loss	bacteroides	purine/nucleotide metabolism	PE remodeling	loss/deactivation	not_axis_evidence	FALSE	FALSE	Early taxa | functional loss | bacteroides | purine/nucleotide metabolism | PE remodeling | loss/deactivation
H5_Loss_Bacteroides_Fusobacterium_Odoribacter	bacteroides	Bacteroides	COA-PWY: coenzyme A biosynthesis I (prokaryotic)	loss	SM (d43:1)	lipid	^sm\b	indeterminate	Complex lipid readout; not treated as a direct pathway substrate/product.	822.459	0	210.63	0.444135	0.0784423	0.064904	1089.22	0	0	0.305009	0.0753365	0.0815481	0.504554	-0.259694	10	6	10	-1089.22	-0.229673	positive		0	0.00621167	indeterminate		-1089.22	-0.223461	positive		0	0			-2.50129		-1.90313	not_prioritized	0.504554	0.259694	0.382124	0	0.229274	2878	Early taxa | functional loss	bacteroides	lipid/CoA biosynthesis	SM remodeling	loss/deactivation	not_axis_evidence	FALSE	FALSE	Early taxa | functional loss | bacteroides | lipid/CoA biosynthesis | SM remodeling | loss/deactivation
H5_Loss_Bacteroides_Fusobacterium_Odoribacter	bacteroides	Bacteroides	PWY-7220: adenosine deoxyribonucleotides de novo biosynthesis II	loss	Ceramide (d40:2)	lipid	^ceramide	indeterminate	Complex lipid readout; not treated as a direct pathway substrate/product.	2653.95	0	586.615	29.7378	2.37708	0.575376	3612.1	0	0	16.5526	2.39613	2.35804	0.217438	-0.546768	10	7	10	-3612.1	-14.1565	positive		0	-0.0380912	indeterminate		-3612.1	-14.1946	positive		0	0			-3.64504		-2.8114	not_prioritized	0.217438	0.546768	0.382103	0	0.229262	2879	Early taxa | functional loss	bacteroides	purine/nucleotide metabolism	ceramide remodeling	loss/deactivation	not_axis_evidence	FALSE	FALSE	Early taxa | functional loss | bacteroides | purine/nucleotide metabolism | ceramide remodeling | loss/deactivation
H5_Loss_Bacteroides_Fusobacterium_Odoribacter	bacteroides	Bacteroides	PWY-7222: guanosine deoxyribonucleotides de novo biosynthesis II	loss	Ceramide (d40:2)	lipid	^ceramide	indeterminate	Complex lipid readout; not treated as a direct pathway substrate/product.	2653.95	0	586.615	29.7378	2.37708	0.575376	3612.1	0	0	16.5526	2.39613	2.35804	0.217438	-0.546768	10	7	10	-3612.1	-14.1565	positive		0	-0.0380912	indeterminate		-3612.1	-14.1946	positive		0	0			-3.64504		-2.8114	not_prioritized	0.217438	0.546768	0.382103	0	0.229262	2879	Early taxa | functional loss	bacteroides	purine/nucleotide metabolism	ceramide remodeling	loss/deactivation	not_axis_evidence	FALSE	FALSE	Early taxa | functional loss | bacteroides | purine/nucleotide metabolism | ceramide remodeling | loss/deactivation
H5_Loss_Bacteroides_Fusobacterium_Odoribacter	bacteroides	Bacteroides	BRANCHED-CHAIN-AA-SYN-PWY: superpathway of branched chain amino acid biosynthesis	loss	SM (d42:1)	lipid	^sm\b	indeterminate	Complex lipid readout; not treated as a direct pathway substrate/product.	627.118	0	152.283	0.591969	0.0292816	0.0270314	954.164	0	0	0.307617	0.0402875	0.0182757	0.627865	0.136227	10	6	10	-954.164	-0.26733	positive		0	-0.0220119	indeterminate		-954.164	-0.289341	positive		0	0			-4.33746		-4.07314	candidate_link	0.627865	0.136227	0.382046	0	0.229227	2881	Early taxa | functional loss	bacteroides	amino-acid metabolism	SM remodeling	loss/deactivation	not_axis_evidence	FALSE	FALSE	Early taxa | functional loss | bacteroides | amino-acid metabolism | SM remodeling | loss/deactivation
H5_Loss_Bacteroides_Fusobacterium_Odoribacter	bacteroides	Bacteroides	PWY-7228: superpathway of guanosine nucleotides de novo biosynthesis I	loss	Ceramide (d40:2)	lipid	^ceramide	indeterminate	Complex lipid readout; not treated as a direct pathway substrate/product.	1534	0	368.775	29.7378	2.37708	0.575376	1848.78	0	0	16.5526	2.39613	2.35804	0.223361	-0.540688	10	6	10	-1848.78	-14.1565	positive		0	-0.0380912	indeterminate		-1848.78	-14.1946	positive		0	0			-3.64504		-2.8114	not_prioritized	0.223361	0.540688	0.382024	0	0.229215	2882	Early taxa | functional loss	bacteroides	purine/nucleotide metabolism	ceramide remodeling	loss/deactivation	not_axis_evidence	FALSE	FALSE	Early taxa | functional loss | bacteroides | purine/nucleotide metabolism | ceramide remodeling | loss/deactivation
H5_Loss_Bacteroides_Fusobacterium_Odoribacter	bacteroides	Bacteroides	TRNA-CHARGING-PWY: tRNA charging	loss	Ceramide (d42:1)	lipid	^ceramide	indeterminate	Complex lipid readout; not treated as a direct pathway substrate/product.	846.523	0	240.266	1.00194	0.147964	0.0981718	889.745	0	0	0.322514	0.189197	0.106732	0.204937	-0.558946	10	6	10	-889.745	-0.133317	positive		0	-0.0824659	indeterminate		-889.745	-0.215782	positive		0	0			-2.75947		-1.59538	not_prioritized	0.204937	0.558946	0.381942	0	0.229165	2883	Early taxa | functional loss	bacteroides	nucleotide/cofactor processes	ceramide remodeling	loss/deactivation	not_axis_evidence	FALSE	FALSE	Early taxa | functional loss | bacteroides | nucleotide/cofactor processes | ceramide remodeling | loss/deactivation
H5_Loss_Bacteroides_Fusobacterium_Odoribacter	bacteroides	Bacteroides	PWY-5030: L-histidine degradation III	loss	lactic acid	metabolite	lactic acid	indeterminate	No sufficiently direct substrate/product relationship from the available labels.	644.483	0	225.874	16200.4	436385	1182961	436.483	0	0	7115	652997	219773	-0.36902	-0.394849	10	6	10	-436.483	645882	inverse		0	-433224	indeterminate		-436.483	212658	inverse		0	0			4.7515		4.94901	not_prioritized	0.36902	0.394849	0.381935	0	0.229161	2884	Early taxa | functional loss	bacteroides	amino-acid metabolism	fermentation acids	loss/deactivation	not_axis_evidence	FALSE	FALSE	Early taxa | functional loss | bacteroides | amino-acid metabolism | fermentation acids | loss/deactivation
H5_Loss_Bacteroides_Fusobacterium_Odoribacter	bacteroides	Bacteroides	PWY-7790: UMP biosynthesis II	loss	Ceramide (d43:1)	lipid	^ceramide	indeterminate	Complex lipid readout; not treated as a direct pathway substrate/product.	820.309	0	192.624	0.637136	0.169029	0.0617864	977.663	0	0	0.358571	0.189256	0.148802	0.181942	-0.581899	10	6	10	-977.663	-0.169314	positive		0	-0.040454	indeterminate		-977.663	-0.209768	positive		0	0			-1.91433		-1.26886	not_prioritized	0.181942	0.581899	0.381921	0	0.229152	2885	Early taxa | functional loss	bacteroides	other functional metabolism	ceramide remodeling	loss/deactivation	not_axis_evidence	FALSE	FALSE	Early taxa | functional loss | bacteroides | other functional metabolism | ceramide remodeling | loss/deactivation
H5_Loss_Bacteroides_Fusobacterium_Odoribacter	odoribacter	Odoribacter	PWY-7851: coenzyme A biosynthesis II (eukaryotic)	loss	uric acid	metabolite	uric acid	indeterminate	Not a direct output of salvage/de novo biosynthesis.	948.579	0	801.513	1287.2	84081.5	147349	900.406	0	0	2867	104855	63308	-0.202011	-0.561789	10	6	10	-900.406	101988	inverse		0	-41547	indeterminate		-900.406	60441	inverse		0	0			6.02948		4.46477	not_prioritized	0.202011	0.561789	0.3819	0	0.22914	2886	Early taxa | functional loss	odoribacter	lipid/CoA biosynthesis	purine metabolites	loss/deactivation	not_axis_evidence	FALSE	FALSE	Early taxa | functional loss | odoribacter | lipid/CoA biosynthesis | purine metabolites | loss/deactivation
H5_Loss_Bacteroides_Fusobacterium_Odoribacter	fusobacterium	Fusobacterium	P163-PWY: L-lysine fermentation to acetate and butanoate	loss	galactonic acid	metabolite	galactonic	indeterminate	No sufficiently direct substrate/product relationship from the available labels.	86.0144	0	27.2875	1090.6	12038	13671.3	0	0	0	520	7446	16630	-0.493581	-0.270027	10	5	10	0	6926	indeterminate		0	9184	indeterminate		0	16110	indeterminate		0	0			3.4644		4.99913	not_prioritized	0.493581	0.270027	0.381804	0	0.229083	2887	Early taxa | functional loss	fusobacterium	fermentation/organic acids	carbohydrate metabolites	loss/deactivation	not_axis_evidence	FALSE	FALSE	Early taxa | functional loss | fusobacterium | fermentation/organic acids | carbohydrate metabolites | loss/deactivation
H5_Loss_Bacteroides_Fusobacterium_Odoribacter	bacteroides	Bacteroides	PWY-7229: superpathway of adenosine nucleotides de novo biosynthesis I	loss	Ceramide (d42:2) A	lipid	^ceramide	indeterminate	Complex lipid readout; not treated as a direct pathway substrate/product.	1277.8	0	350.231	16.0568	1.13528	0.644738	974.523	0	0	5.32582	1.58303	0.687536	0.322076	-0.44148	10	6	10	-974.523	-3.74279	positive		0	-0.895497	indeterminate		-974.523	-4.63828	positive		0	0			-3.82206		-2.9535	not_prioritized	0.322076	0.44148	0.381778	0	0.229067	2888	Early taxa | functional loss	bacteroides	purine/nucleotide metabolism	ceramide remodeling	loss/deactivation	not_axis_evidence	FALSE	FALSE	Early taxa | functional loss | bacteroides | purine/nucleotide metabolism | ceramide remodeling | loss/deactivation
H5_Loss_Bacteroides_Fusobacterium_Odoribacter	bacteroides	Bacteroides	PWY-6123: inosine-5'-phosphate biosynthesis I	loss	Ceramide (d34:1)	lipid	^ceramide	indeterminate	Complex lipid readout; not treated as a direct pathway substrate/product.	979.002	0	281.074	44.6025	6.96345	4.23892	829.865	0	0	31.0308	8.28386	5.64304	0.482551	-0.280831	10	6	10	-829.865	-22.7469	positive		0	-2.64082	indeterminate		-829.865	-25.3878	positive		0	0			-2.67925		-2.45916	not_prioritized	0.482551	0.280831	0.381691	0	0.229015	2889	Early taxa | functional loss	bacteroides	purine/nucleotide metabolism	ceramide remodeling	loss/deactivation	not_axis_evidence	FALSE	FALSE	Early taxa | functional loss | bacteroides | purine/nucleotide metabolism | ceramide remodeling | loss/deactivation
H5_Loss_Bacteroides_Fusobacterium_Odoribacter	fusobacterium	Fusobacterium	PWY-5659: GDP-mannose biosynthesis	loss	SM (d42:0)	lipid	^sm\b	indeterminate	Complex lipid readout; not treated as a direct pathway substrate/product.	46.9061	0	0	7.80403	0.36819	0.269804	0	0	0	8.56393	0.429681	0.306699	0.665156	0.0980919	9	4	9	0	-8.13425	indeterminate		0	-0.122982	indeterminate		0	-8.25723	indeterminate		0	0			-4.4057		-4.80338	candidate_link	0.665156	0.0980919	0.381624	0	0.228974	2890	Early taxa | functional loss	fusobacterium	other functional metabolism	SM remodeling	loss/deactivation	not_axis_evidence	FALSE	FALSE	Early taxa | functional loss | fusobacterium | other functional metabolism | SM remodeling | loss/deactivation
H5_Loss_Bacteroides_Fusobacterium_Odoribacter	fusobacterium	Fusobacterium	P163-PWY: L-lysine fermentation to acetate and butanoate	loss	SM (d42:2) B	lipid	^sm\b	indeterminate	Complex lipid readout; not treated as a direct pathway substrate/product.	86.0144	0	27.2875	0.210461	0.00781803	0.00615745	0	0	0	0.0849065	0.00960231	0.00603375	0.633679	0.129257	10	5	10	0	-0.0753042	indeterminate		0	-0.00356856	indeterminate		0	-0.0788728	indeterminate		0	0			-4.75061		-3.81475	candidate_link	0.633679	0.129257	0.381468	0	0.228881	2891	Early taxa | functional loss	fusobacterium	fermentation/organic acids	SM remodeling	loss/deactivation	not_axis_evidence	FALSE	FALSE	Early taxa | functional loss | fusobacterium | fermentation/organic acids | SM remodeling | loss/deactivation
H5_Loss_Bacteroides_Fusobacterium_Odoribacter	bacteroides	Bacteroides	1CMET2-PWY: folate transformations III (E. coli)	loss	PE (p-38:5) or PE (o-38:6)	lipid	^pe\b	indeterminate	Complex lipid readout; not treated as a direct pathway substrate/product.	597.321	0	120.462	0.0691586	0.00823329	0.0066936	1110.11	0	0	0.0379174	0.00842253	0.00804405	0.405153	-0.357724	10	6	10	-1110.11	-0.0294949	positive		0	-0.000378481	indeterminate		-1110.11	-0.0298733	positive		0	0			-3.07037		-2.23687	not_prioritized	0.405153	0.357724	0.381439	0	0.228863	2892	Early taxa | functional loss	bacteroides	other functional metabolism	PE remodeling	loss/deactivation	not_axis_evidence	FALSE	FALSE	Early taxa | functional loss | bacteroides | other functional metabolism | PE remodeling | loss/deactivation
H5_Loss_Bacteroides_Fusobacterium_Odoribacter	bacteroides	Bacteroides	PWY-5667: CDP-diacylglycerol biosynthesis I	loss	glucose	metabolite	glucose	indeterminate	No sufficiently direct substrate/product relationship from the available labels.	768.927	0	171.78	7666	240063	401759	1115.07	0	0	5949	280646	199480	-0.602904	-0.159545	10	7	10	-1115.07	274697	inverse		0	-81166	indeterminate		-1115.07	193531	inverse		0	0			4.9688		5.06745	candidate_link	0.602904	0.159545	0.381224	0	0.228735	2893	Early taxa | functional loss	bacteroides	other functional metabolism	carbohydrate metabolites	loss/deactivation	not_axis_evidence	FALSE	FALSE	Early taxa | functional loss | bacteroides | other functional metabolism | carbohydrate metabolites | loss/deactivation
H5_Loss_Bacteroides_Fusobacterium_Odoribacter	bacteroides	Bacteroides	PWY0-1319: CDP-diacylglycerol biosynthesis II	loss	glucose	metabolite	glucose	indeterminate	No sufficiently direct substrate/product relationship from the available labels.	768.927	0	171.78	7666	240063	401759	1115.07	0	0	5949	280646	199480	-0.602904	-0.159545	10	7	10	-1115.07	274697	inverse		0	-81166	indeterminate		-1115.07	193531	inverse		0	0			4.9688		5.06745	candidate_link	0.602904	0.159545	0.381224	0	0.228735	2893	Early taxa | functional loss	bacteroides	other functional metabolism	carbohydrate metabolites	loss/deactivation	not_axis_evidence	FALSE	FALSE	Early taxa | functional loss | bacteroides | other functional metabolism | carbohydrate metabolites | loss/deactivation
H5_Loss_Bacteroides_Fusobacterium_Odoribacter	bacteroides	Bacteroides	GLYCOGENSYNTH-PWY: glycogen biosynthesis I (from ADP-D-Glucose)	loss	lactic acid	metabolite	lactic acid	indeterminate	No sufficiently direct substrate/product relationship from the available labels.	1099.93	0	255.366	16200.4	436385	1182961	1927.41	0	0	7115	652997	219773	-0.432895	-0.329194	10	7	10	-1927.41	645882	inverse		0	-433224	indeterminate		-1927.41	212658	inverse		0	0			4.7515		4.94901	not_prioritized	0.432895	0.329194	0.381044	0	0.228627	2895	Early taxa | functional loss	bacteroides	carbohydrate/inositol metabolism	fermentation acids	loss/deactivation	not_axis_evidence	FALSE	FALSE	Early taxa | functional loss | bacteroides | carbohydrate/inositol metabolism | fermentation acids | loss/deactivation
H5_Loss_Bacteroides_Fusobacterium_Odoribacter	bacteroides	Bacteroides	PWY-6124: inosine-5'-phosphate biosynthesis II	loss	SM (d34:0)	lipid	^sm\b	indeterminate	Complex lipid readout; not treated as a direct pathway substrate/product.	982.775	0	295.075	4.63817	0.141014	0.0815937	837.609	0	0	5.15806	0.130681	0.151346	0.588498	0.173405	10	6	10	-837.609	-5.02738	positive		0	0.0206644	indeterminate		-837.609	-5.00672	positive		0	0			-5.03965		-5.09091	not_prioritized	0.588498	0.173405	0.380951	0	0.228571	2896	Early taxa | functional loss	bacteroides	purine/nucleotide metabolism	SM remodeling	loss/deactivation	not_axis_evidence	FALSE	FALSE	Early taxa | functional loss | bacteroides | purine/nucleotide metabolism | SM remodeling | loss/deactivation
H5_Loss_Bacteroides_Fusobacterium_Odoribacter	bacteroides	Bacteroides	PWY66-429: fatty acid biosynthesis initiation (mitochondria)	loss	Ceramide (d42:2) A	lipid	^ceramide	indeterminate	Complex lipid readout; not treated as a direct pathway substrate/product.	1461.32	0	422.986	16.0568	1.13528	0.644738	833.012	0	0	5.32582	1.58303	0.687536	0.303075	-0.458783	10	6	10	-833.012	-3.74279	positive		0	-0.895497	indeterminate		-833.012	-4.63828	positive		0	0			-3.82206		-2.9535	not_prioritized	0.303075	0.458783	0.380929	0	0.228557	2897	Early taxa | functional loss	bacteroides	lipid/CoA biosynthesis	ceramide remodeling	loss/deactivation	not_axis_evidence	FALSE	FALSE	Early taxa | functional loss | bacteroides | lipid/CoA biosynthesis | ceramide remodeling | loss/deactivation
H5_Loss_Bacteroides_Fusobacterium_Odoribacter	bacteroides	Bacteroides	PWY-7791: UMP biosynthesis III	loss	SM (d43:2)	lipid	^sm\b	indeterminate	Complex lipid readout; not treated as a direct pathway substrate/product.	979.649	0	217.867	0.473677	0.0335676	0.0288975	1521.17	0	0	0.186678	0.0239564	0.0431789	0.604447	0.157313	10	6	10	-1521.17	-0.162722	positive		0	0.0192225	indeterminate		-1521.17	-0.143499	positive		0	0			-3.81876		-2.11216	candidate_link	0.604447	0.157313	0.38088	0	0.228528	2898	Early taxa | functional loss	bacteroides	other functional metabolism	SM remodeling	loss/deactivation	not_axis_evidence	FALSE	FALSE	Early taxa | functional loss | bacteroides | other functional metabolism | SM remodeling | loss/deactivation
H5_Loss_Bacteroides_Fusobacterium_Odoribacter	bacteroides	Bacteroides	PWY-6892: thiazole component of thiamine diphosphate biosynthesis I	loss	Ceramide (d40:1)	lipid	^ceramide	indeterminate	Complex lipid readout; not treated as a direct pathway substrate/product.	506.015	0	86.5885	4.05178	1.28613	0.690868	968.939	0	0	1.28638	1.722	0.850255	0.201176	-0.560514	10	6	10	-968.939	0.43562	inverse		0	-0.871747	indeterminate		-968.939	-0.436126	positive		0	0			-1.65552		-0.597351	not_prioritized	0.201176	0.560514	0.380845	0	0.228507	2899	Early taxa | functional loss	bacteroides	other functional metabolism	ceramide remodeling	loss/deactivation	not_axis_evidence	FALSE	FALSE	Early taxa | functional loss | bacteroides | other functional metabolism | ceramide remodeling | loss/deactivation
H5_Loss_Bacteroides_Fusobacterium_Odoribacter	fusobacterium	Fusobacterium	PWY0-1477: ethanolamine utilization	loss	ornithine	metabolite	ornithine	indeterminate	No sufficiently direct substrate/product relationship from the available labels.	28.9435	0	0	76480.2	133862	108546	0	0	0	79127	130892	136831	-0.427642	-0.334036	10	2	10	0	51765	indeterminate		0	5939	indeterminate		0	57704	indeterminate		0	0			0.807583		0.790153	not_prioritized	0.427642	0.334036	0.380839	0	0.228503	2900	Early taxa | functional loss	fusobacterium	fermentation/organic acids	other metabolites	loss/deactivation	not_axis_evidence	FALSE	FALSE	Early taxa | functional loss | fusobacterium | fermentation/organic acids | other metabolites | loss/deactivation
H5_Loss_Bacteroides_Fusobacterium_Odoribacter	bacteroides	Bacteroides	PWY-6892: thiazole component of thiamine diphosphate biosynthesis I	loss	Ceramide (d42:2) A	lipid	^ceramide	indeterminate	Complex lipid readout; not treated as a direct pathway substrate/product.	506.015	0	86.5885	16.0568	1.13528	0.644738	968.939	0	0	5.32582	1.58303	0.687536	0.284614	-0.47703	10	6	10	-968.939	-3.74279	positive		0	-0.895497	indeterminate		-968.939	-4.63828	positive		0	0			-3.82206		-2.9535	not_prioritized	0.284614	0.47703	0.380822	0	0.228493	2901	Early taxa | functional loss	bacteroides	other functional metabolism	ceramide remodeling	loss/deactivation	not_axis_evidence	FALSE	FALSE	Early taxa | functional loss | bacteroides | other functional metabolism | ceramide remodeling | loss/deactivation
H5_Loss_Bacteroides_Fusobacterium_Odoribacter	bacteroides	Bacteroides	ARGININE-SYN4-PWY: L-ornithine biosynthesis II	loss	SM (d36:0)	lipid	^sm\b	indeterminate	Complex lipid readout; not treated as a direct pathway substrate/product.	772.352	8.16836	89.1673	2.1045	0.206367	0.170037	2436.37	0	16.3367	1.83822	0.307342	0.105393	0.41806	0.343554	10	7	10	-2436.37	-1.53088	positive		16.3367	-0.201949	inverse		-2420.03	-1.73283	positive		0	0		-6.56307	-3.35019	-7.22047	-4.12447	not_prioritized	0.41806	0.343554	0.380807	0	0.228484	2902	Early taxa | functional loss	bacteroides	amino-acid metabolism	SM remodeling	loss/deactivation	not_axis_evidence	FALSE	FALSE	Early taxa | functional loss | bacteroides | amino-acid metabolism | SM remodeling | loss/deactivation
H5_Loss_Bacteroides_Fusobacterium_Odoribacter	bacteroides	Bacteroides	PWY-6892: thiazole component of thiamine diphosphate biosynthesis I	loss	Ceramide (d38:1)	lipid	^ceramide	indeterminate	Complex lipid readout; not treated as a direct pathway substrate/product.	506.015	0	86.5885	9.3353	5.39462	2.0618	968.939	0	0	4.40543	8.13331	2.65593	0.159268	-0.602219	10	6	10	-968.939	3.72788	inverse		0	-5.47738	indeterminate		-968.939	-1.7495	positive		0	0			-0.791175		-0.730066	candidate_link	0.159268	0.602219	0.380743	0	0.228446	2903	Early taxa | functional loss	bacteroides	other functional metabolism	ceramide remodeling	loss/deactivation	not_axis_evidence	FALSE	FALSE	Early taxa | functional loss | bacteroides | other functional metabolism | ceramide remodeling | loss/deactivation
H5_Loss_Bacteroides_Fusobacterium_Odoribacter	fusobacterium	Fusobacterium	PWY-5659: GDP-mannose biosynthesis	loss	N-acetylornithine	metabolite	ornithine	indeterminate	No sufficiently direct substrate/product relationship from the available labels.	46.9061	0	0	2671	864	1041	0	0	0	989	832	896	0.663108	-0.098313	10	4	10	0	-157	indeterminate		0	64	indeterminate		0	-93	indeterminate		0	0			-1.62828		-0.142472	candidate_link	0.663108	0.098313	0.38071	0	0.228426	2904	Early taxa | functional loss	fusobacterium	other functional metabolism	other metabolites	loss/deactivation	not_axis_evidence	FALSE	FALSE	Early taxa | functional loss | fusobacterium | other functional metabolism | other metabolites | loss/deactivation
H5_Loss_Bacteroides_Fusobacterium_Odoribacter	odoribacter	Odoribacter	PWY-5695: inosine 5'-phosphate degradation	loss	lauric acid	metabolite	uric acid	indeterminate	No sufficiently direct substrate/product relationship from the available labels.	1525.8	4.75156	877.535	24916.4	31238.5	39533	2460.53	9.50313	0	20339	17246	45231	-0.37685	-0.384454	10	7	10	-2451.02	-3093	positive		-9.50313	27985	inverse		-2460.53	24892	inverse		0	0		-8.32695	0.32623		1.15306	not_prioritized	0.37685	0.384454	0.380652	0	0.228391	2905	Early taxa | functional loss	odoribacter	purine/nucleotide metabolism	purine metabolites	loss/deactivation	not_axis_evidence	FALSE	FALSE	Early taxa | functional loss | odoribacter | purine/nucleotide metabolism | purine metabolites | loss/deactivation
H5_Loss_Bacteroides_Fusobacterium_Odoribacter	bacteroides	Bacteroides	PWY-6609: adenine and adenosine salvage III	loss	hypoxanthine	metabolite	hypoxanthine;xanthine	inverse	Potential salvage substrate.	708.407	0	247.225	29031.2	4396.5	1437.33	343.542	0	0	15807	7592	1201	0.375213	-0.386007	10	6	10	-343.542	-8215	positive	FALSE	0	-6391	indeterminate		-343.542	-14606	positive	FALSE	2	0	0		-2.72318		-3.71826	not_prioritized	0.375213	0.386007	0.38061	0	0.228366	2906	Early taxa | functional loss	bacteroides	purine/nucleotide metabolism	purine metabolites	loss/deactivation	not_axis_evidence	FALSE	FALSE	Early taxa | functional loss | bacteroides | purine/nucleotide metabolism | purine metabolites | loss/deactivation
H5_Loss_Bacteroides_Fusobacterium_Odoribacter	odoribacter	Odoribacter	ASPASN-PWY: superpathway of L-aspartate and L-asparagine biosynthesis	loss	inosine	metabolite	inosine	indeterminate	Inosine is not assumed to be a direct product of de novo biosynthesis.	852.629	0	358.01	23569.4	994.5	768	1458.27	0	0	3635	788	1201	0.233506	-0.527625	10	6	10	-1458.27	-2847	positive		0	413	indeterminate		-1458.27	-2434	positive		0	0			-4.5668		-1.59772	not_prioritized	0.233506	0.527625	0.380566	0	0.22834	2907	Early taxa | functional loss	odoribacter	other functional metabolism	purine metabolites	loss/deactivation	not_axis_evidence	FALSE	FALSE	Early taxa | functional loss | odoribacter | other functional metabolism | purine metabolites | loss/deactivation
H5_Loss_Bacteroides_Fusobacterium_Odoribacter	odoribacter	Odoribacter	PWY-6123: inosine-5'-phosphate biosynthesis I	loss	SM (d34:0)	lipid	^sm\b	indeterminate	Complex lipid readout; not treated as a direct pathway substrate/product.	1561.68	0	931.951	4.63817	0.141014	0.0815937	1881.53	0	0	5.15806	0.130681	0.151346	0.344049	0.416757	10	6	10	-1881.53	-5.02738	positive		0	0.0206644	indeterminate		-1881.53	-5.00672	positive		0	0			-5.03965		-5.09091	not_prioritized	0.344049	0.416757	0.380403	0	0.228242	2908	Early taxa | functional loss	odoribacter	purine/nucleotide metabolism	SM remodeling	loss/deactivation	not_axis_evidence	FALSE	FALSE	Early taxa | functional loss | odoribacter | purine/nucleotide metabolism | SM remodeling | loss/deactivation
H5_Loss_Bacteroides_Fusobacterium_Odoribacter	bacteroides	Bacteroides	PWY-7220: adenosine deoxyribonucleotides de novo biosynthesis II	loss	Ceramide (d43:1)	lipid	^ceramide	indeterminate	Complex lipid readout; not treated as a direct pathway substrate/product.	2653.95	0	586.615	0.637136	0.169029	0.0617864	3612.1	0	0	0.358571	0.189256	0.148802	0.156625	-0.604147	10	7	10	-3612.1	-0.169314	positive		0	-0.040454	indeterminate		-3612.1	-0.209768	positive		0	0			-1.91433		-1.26886	candidate_link	0.156625	0.604147	0.380386	0	0.228232	2909	Early taxa | functional loss	bacteroides	purine/nucleotide metabolism	ceramide remodeling	loss/deactivation	not_axis_evidence	FALSE	FALSE	Early taxa | functional loss | bacteroides | purine/nucleotide metabolism | ceramide remodeling | loss/deactivation
H5_Loss_Bacteroides_Fusobacterium_Odoribacter	bacteroides	Bacteroides	PWY-7222: guanosine deoxyribonucleotides de novo biosynthesis II	loss	Ceramide (d43:1)	lipid	^ceramide	indeterminate	Complex lipid readout; not treated as a direct pathway substrate/product.	2653.95	0	586.615	0.637136	0.169029	0.0617864	3612.1	0	0	0.358571	0.189256	0.148802	0.156625	-0.604147	10	7	10	-3612.1	-0.169314	positive		0	-0.040454	indeterminate		-3612.1	-0.209768	positive		0	0			-1.91433		-1.26886	candidate_link	0.156625	0.604147	0.380386	0	0.228232	2909	Early taxa | functional loss	bacteroides	purine/nucleotide metabolism	ceramide remodeling	loss/deactivation	not_axis_evidence	FALSE	FALSE	Early taxa | functional loss | bacteroides | purine/nucleotide metabolism | ceramide remodeling | loss/deactivation
H5_Loss_Bacteroides_Fusobacterium_Odoribacter	odoribacter	Odoribacter	PWY0-1586: peptidoglycan maturation (meso-diaminopimelate containing)	loss	SM (d34:1)	lipid	^sm\b	indeterminate	Complex lipid readout; not treated as a direct pathway substrate/product.	1269.42	0	783.044	0.770796	0.0149485	0.0127248	2204.22	0	0	0.665395	0.0147924	0.0151046	0.352567	0.408014	10	6	10	-2204.22	-0.650602	positive		0	0.000312136	indeterminate		-2204.22	-0.65029	positive		0	0			-5.68828		-5.46115	not_prioritized	0.352567	0.408014	0.38029	0	0.228174	2911	Early taxa | functional loss	odoribacter	other functional metabolism	SM remodeling	loss/deactivation	not_axis_evidence	FALSE	FALSE	Early taxa | functional loss | odoribacter | other functional metabolism | SM remodeling | loss/deactivation
H5_Loss_Bacteroides_Fusobacterium_Odoribacter	odoribacter	Odoribacter	PWY-6151: S-adenosyl-L-methionine salvage I	loss	Ceramide (d34:0)	lipid	^ceramide	indeterminate	Complex lipid readout; not treated as a direct pathway substrate/product.	916.883	0	540.533	85.4997	6.23376	5.53645	1496.04	0	0	81.7297	5.68445	6.78306	0.367333	0.393159	10	6	10	-1496.04	-76.0453	positive		0	1.09861	indeterminate		-1496.04	-74.9466	positive		0	0			-3.77775		-3.59085	not_prioritized	0.367333	0.393159	0.380246	0	0.228147	2912	Early taxa | functional loss	odoribacter	other functional metabolism	ceramide remodeling	loss/deactivation	not_axis_evidence	FALSE	FALSE	Early taxa | functional loss | odoribacter | other functional metabolism | ceramide remodeling | loss/deactivation
H5_Loss_Bacteroides_Fusobacterium_Odoribacter	bacteroides	Bacteroides	COA-PWY: coenzyme A biosynthesis I (prokaryotic)	loss	lactic acid	metabolite	lactic acid	indeterminate	No direct substrate/product relationship assigned.	822.459	0	210.63	16200.4	436385	1182961	1089.22	0	0	7115	652997	219773	-0.430253	-0.330067	10	6	10	-1089.22	645882	inverse		0	-433224	indeterminate		-1089.22	212658	inverse		0	0			4.7515		4.94901	not_prioritized	0.430253	0.330067	0.38016	0	0.228096	2913	Early taxa | functional loss	bacteroides	lipid/CoA biosynthesis	fermentation acids	loss/deactivation	not_axis_evidence	FALSE	FALSE	Early taxa | functional loss | bacteroides | lipid/CoA biosynthesis | fermentation acids | loss/deactivation
H5_Loss_Bacteroides_Fusobacterium_Odoribacter	bacteroides	Bacteroides	TRNA-CHARGING-PWY: tRNA charging	loss	Ceramide (d40:1)	lipid	^ceramide	indeterminate	Complex lipid readout; not treated as a direct pathway substrate/product.	846.523	0	240.266	4.05178	1.28613	0.690868	889.745	0	0	1.28638	1.722	0.850255	0.196417	-0.563896	10	6	10	-889.745	0.43562	inverse		0	-0.871747	indeterminate		-889.745	-0.436126	positive		0	0			-1.65552		-0.597351	not_prioritized	0.196417	0.563896	0.380157	0	0.228094	2914	Early taxa | functional loss	bacteroides	nucleotide/cofactor processes	ceramide remodeling	loss/deactivation	not_axis_evidence	FALSE	FALSE	Early taxa | functional loss | bacteroides | nucleotide/cofactor processes | ceramide remodeling | loss/deactivation
H5_Loss_Bacteroides_Fusobacterium_Odoribacter	bacteroides	Bacteroides	PWY-7221: guanosine ribonucleotides de novo biosynthesis	loss	indole-3-lactate	metabolite	indole;lactate	indeterminate	No sufficiently direct substrate/product relationship from the available labels.	1268.6	0	303.607	842	2475	4450.33	1501.35	0	0	693	3018	1932	-0.443956	-0.316305	10	6	10	-1501.35	2325	inverse		0	-1086	indeterminate		-1501.35	1239	inverse		0	0			1.55554		1.47917	not_prioritized	0.443956	0.316305	0.380131	0	0.228078	2915	Early taxa | functional loss	bacteroides	purine/nucleotide metabolism	fermentation acids	loss/deactivation	not_axis_evidence	FALSE	FALSE	Early taxa | functional loss | bacteroides | purine/nucleotide metabolism | fermentation acids | loss/deactivation
H5_Loss_Bacteroides_Fusobacterium_Odoribacter	bacteroides	Bacteroides	GLYCOGENSYNTH-PWY: glycogen biosynthesis I (from ADP-D-Glucose)	loss	indole-3-lactate	metabolite	indole;lactate	indeterminate	No sufficiently direct substrate/product relationship from the available labels.	1099.93	0	255.366	842	2475	4450.33	1927.41	0	0	693	3018	1932	-0.444021	-0.316133	10	7	10	-1927.41	2325	inverse		0	-1086	indeterminate		-1927.41	1239	inverse		0	0			1.55554		1.47917	not_prioritized	0.444021	0.316133	0.380077	0	0.228046	2916	Early taxa | functional loss	bacteroides	carbohydrate/inositol metabolism	fermentation acids	loss/deactivation	not_axis_evidence	FALSE	FALSE	Early taxa | functional loss | bacteroides | carbohydrate/inositol metabolism | fermentation acids | loss/deactivation
H5_Loss_Bacteroides_Fusobacterium_Odoribacter	bacteroides	Bacteroides	PWY-6125: superpathway of guanosine nucleotides de novo biosynthesis II	loss	Ceramide (d43:1)	lipid	^ceramide	indeterminate	Complex lipid readout; not treated as a direct pathway substrate/product.	1120.63	0	261.792	0.637136	0.169029	0.0617864	1240.35	0	0	0.358571	0.189256	0.148802	0.132692	-0.627263	10	6	10	-1240.35	-0.169314	positive		0	-0.040454	indeterminate		-1240.35	-0.209768	positive		0	0			-1.91433		-1.26886	candidate_link	0.132692	0.627263	0.379977	0	0.227986	2917	Early taxa | functional loss	bacteroides	purine/nucleotide metabolism	ceramide remodeling	loss/deactivation	not_axis_evidence	FALSE	FALSE	Early taxa | functional loss | bacteroides | purine/nucleotide metabolism | ceramide remodeling | loss/deactivation
H5_Loss_Bacteroides_Fusobacterium_Odoribacter	bacteroides	Bacteroides	PWY-6123: inosine-5'-phosphate biosynthesis I	loss	PE (p-34:1) or PE (o-34:2)	lipid	^pe\b	indeterminate	Complex lipid readout; not treated as a direct pathway substrate/product.	979.002	0	281.074	6.11577	0.148492	0.0862684	829.865	0	0	3.32279	0.147085	0.149898	0.647626	0.112322	10	6	10	-829.865	-3.1757	positive		0	0.0028131	indeterminate		-829.865	-3.17289	positive		0	0			-5.36408		-4.47034	candidate_link	0.647626	0.112322	0.379974	0	0.227984	2918	Early taxa | functional loss	bacteroides	purine/nucleotide metabolism	PE remodeling	loss/deactivation	not_axis_evidence	FALSE	FALSE	Early taxa | functional loss | bacteroides | purine/nucleotide metabolism | PE remodeling | loss/deactivation
H5_Loss_Bacteroides_Fusobacterium_Odoribacter	bacteroides	Bacteroides	PWY-6123: inosine-5'-phosphate biosynthesis I	loss	Ceramide (d40:1)	lipid	^ceramide	indeterminate	Complex lipid readout; not treated as a direct pathway substrate/product.	979.002	0	281.074	4.05178	1.28613	0.690868	829.865	0	0	1.28638	1.722	0.850255	0.242829	-0.517077	10	6	10	-829.865	0.43562	inverse		0	-0.871747	indeterminate		-829.865	-0.436126	positive		0	0			-1.65552		-0.597351	not_prioritized	0.242829	0.517077	0.379953	0	0.227972	2919	Early taxa | functional loss	bacteroides	purine/nucleotide metabolism	ceramide remodeling	loss/deactivation	not_axis_evidence	FALSE	FALSE	Early taxa | functional loss | bacteroides | purine/nucleotide metabolism | ceramide remodeling | loss/deactivation
H5_Loss_Bacteroides_Fusobacterium_Odoribacter	bacteroides	Bacteroides	PWY-7977: L-methionine biosynthesis IV	loss	5'-deoxy-5'-methylthioadenosine	metabolite	adenosine	indeterminate	No direct role assigned from pathway name alone.	755.848	0	201.46	841.6	405.5	464	980.52	0	0	220	460	351	0.621383	0.137903	10	6	10	-980.52	240	inverse		0	-109	indeterminate		-980.52	131	inverse		0	0			-1.05343		0.673968	candidate_link	0.621383	0.137903	0.379643	0	0.227786	2920	Early taxa | functional loss	bacteroides	other functional metabolism	purine metabolites	loss/deactivation	not_axis_evidence	FALSE	FALSE	Early taxa | functional loss | bacteroides | other functional metabolism | purine metabolites | loss/deactivation
H5_Loss_Bacteroides_Fusobacterium_Odoribacter	fusobacterium	Fusobacterium	PWY-7013: (S)-propane-1,2-diol degradation	loss	Ceramide (d34:1)	lipid	^ceramide	indeterminate	Complex lipid readout; not treated as a direct pathway substrate/product.	52.3065	0	0	44.6025	6.96345	4.23892	0	0	0	31.0308	8.28386	5.64304	0.693889	0.0652546	10	4	10	0	-22.7469	indeterminate		0	-2.64082	indeterminate		0	-25.3878	indeterminate		0	0			-2.67925		-2.45916	candidate_link	0.693889	0.0652546	0.379572	0	0.227743	2921	Early taxa | functional loss	fusobacterium	other functional metabolism	ceramide remodeling	loss/deactivation	not_axis_evidence	FALSE	FALSE	Early taxa | functional loss | fusobacterium | other functional metabolism | ceramide remodeling | loss/deactivation
H5_Loss_Bacteroides_Fusobacterium_Odoribacter	bacteroides	Bacteroides	PWY-5686: UMP biosynthesis I	loss	PE (p-38:4) or PE (o-38:5)	lipid	^pe\b	indeterminate	Complex lipid readout; not treated as a direct pathway substrate/product.	632.92	0	151.809	0.230169	0.00721204	0.00792059	924.633	0	0	0.140323	0.00736057	0.00706351	0.627064	0.132022	10	6	10	-924.633	-0.132962	positive		0	-0.000297064	indeterminate		-924.633	-0.133259	positive		0	0			-4.99614		-4.31222	candidate_link	0.627064	0.132022	0.379543	0	0.227726	2922	Early taxa | functional loss	bacteroides	other functional metabolism	PE remodeling	loss/deactivation	not_axis_evidence	FALSE	FALSE	Early taxa | functional loss | bacteroides | other functional metabolism | PE remodeling | loss/deactivation
H5_Loss_Bacteroides_Fusobacterium_Odoribacter	bacteroides	Bacteroides	PWY-5103: L-isoleucine biosynthesis III	loss	SM (d38:1)	lipid	^sm\b	indeterminate	Complex lipid readout; not treated as a direct pathway substrate/product.	776.972	0	191.739	0.426885	0.0258289	0.021999	1127.47	0	0	0.209593	0.0363667	0.0152911	0.644107	0.114926	10	6	10	-1127.47	-0.173226	positive		0	-0.0210756	indeterminate		-1127.47	-0.194302	positive		0	0			-4.04679		-3.77682	candidate_link	0.644107	0.114926	0.379516	0	0.22771	2923	Early taxa | functional loss	bacteroides	amino-acid metabolism	SM remodeling	loss/deactivation	not_axis_evidence	FALSE	FALSE	Early taxa | functional loss | bacteroides | amino-acid metabolism | SM remodeling | loss/deactivation
H5_Loss_Bacteroides_Fusobacterium_Odoribacter	bacteroides	Bacteroides	PWY-7221: guanosine ribonucleotides de novo biosynthesis	loss	Ceramide (d43:1)	lipid	^ceramide	indeterminate	Complex lipid readout; not treated as a direct pathway substrate/product.	1268.6	0	303.607	0.637136	0.169029	0.0617864	1501.35	0	0	0.358571	0.189256	0.148802	0.174854	-0.583858	10	6	10	-1501.35	-0.169314	positive		0	-0.040454	indeterminate		-1501.35	-0.209768	positive		0	0			-1.91433		-1.26886	not_prioritized	0.174854	0.583858	0.379356	0	0.227614	2924	Early taxa | functional loss	bacteroides	purine/nucleotide metabolism	ceramide remodeling	loss/deactivation	not_axis_evidence	FALSE	FALSE	Early taxa | functional loss | bacteroides | purine/nucleotide metabolism | ceramide remodeling | loss/deactivation
H5_Loss_Bacteroides_Fusobacterium_Odoribacter	bacteroides	Bacteroides	PWY-7790: UMP biosynthesis II	loss	kynurenic acid	metabolite	kynuren	indeterminate	No sufficiently direct substrate/product relationship from the available labels.	820.309	0	192.624	1162.4	1134.5	558.667	977.663	0	0	794	1401	868	-0.0401642	-0.718029	10	6	10	-977.663	607	inverse		0	-533	indeterminate		-977.663	74	inverse		0	0			-0.03505		0.128556	candidate_link	0.0401642	0.718029	0.379097	0	0.227458	2925	Early taxa | functional loss	bacteroides	other functional metabolism	other metabolites	loss/deactivation	not_axis_evidence	FALSE	FALSE	Early taxa | functional loss | bacteroides | other functional metabolism | other metabolites | loss/deactivation
H5_Loss_Bacteroides_Fusobacterium_Odoribacter	fusobacterium	Fusobacterium	P41-PWY: pyruvate fermentation to acetate and (S)-lactate I	loss	adenosine	metabolite	adenosine	indeterminate	No direct role assigned from pathway name alone.	75.712	0	25.0928	3296	262	365.333	0	0	0	283	335	189	0.605197	0.152995	10	5	10	0	52	indeterminate		0	-146	indeterminate		0	-94	indeterminate		0	0			-3.65308		-0.582416	candidate_link	0.605197	0.152995	0.379096	0	0.227458	2926	Early taxa | functional loss	fusobacterium	fermentation/organic acids	purine metabolites	loss/deactivation	not_axis_evidence	FALSE	FALSE	Early taxa | functional loss | fusobacterium | fermentation/organic acids | purine metabolites | loss/deactivation
H5_Loss_Bacteroides_Fusobacterium_Odoribacter	fusobacterium	Fusobacterium	PWY-5100: pyruvate fermentation to acetate and lactate II	loss	adenosine	metabolite	adenosine	indeterminate	No direct role assigned from pathway name alone.	75.712	0	25.0928	3296	262	365.333	0	0	0	283	335	189	0.605197	0.152995	10	5	10	0	52	indeterminate		0	-146	indeterminate		0	-94	indeterminate		0	0			-3.65308		-0.582416	candidate_link	0.605197	0.152995	0.379096	0	0.227458	2926	Early taxa | functional loss	fusobacterium	fermentation/organic acids	purine metabolites	loss/deactivation	not_axis_evidence	FALSE	FALSE	Early taxa | functional loss | fusobacterium | fermentation/organic acids | purine metabolites | loss/deactivation
H5_Loss_Bacteroides_Fusobacterium_Odoribacter	bacteroides	Bacteroides	PWY-7791: UMP biosynthesis III	loss	Ceramide (d42:2) B	lipid	^ceramide	indeterminate	Complex lipid readout; not treated as a direct pathway substrate/product.	979.649	0	217.867	3.82628	0.200473	0.118526	1521.17	0	0	0.727602	0.330115	0.0708311	0.179584	-0.578504	10	6	10	-1521.17	-0.397487	positive		0	-0.259284	indeterminate		-1521.17	-0.656771	positive		0	0			-4.25446		-3.3607	not_prioritized	0.179584	0.578504	0.379044	0	0.227426	2928	Early taxa | functional loss	bacteroides	other functional metabolism	ceramide remodeling	loss/deactivation	not_axis_evidence	FALSE	FALSE	Early taxa | functional loss | bacteroides | other functional metabolism | ceramide remodeling | loss/deactivation
H5_Loss_Bacteroides_Fusobacterium_Odoribacter	bacteroides	Bacteroides	PWY-5695: inosine 5'-phosphate degradation	loss	Ceramide (d42:2) A	lipid	^ceramide	indeterminate	Complex lipid readout; not treated as a direct pathway substrate/product.	536.144	0	161.987	16.0568	1.13528	0.644738	414.419	0	0	5.32582	1.58303	0.687536	0.361576	-0.396475	10	6	10	-414.419	-3.74279	positive		0	-0.895497	indeterminate		-414.419	-4.63828	positive		0	0			-3.82206		-2.9535	not_prioritized	0.361576	0.396475	0.379026	0	0.227415	2929	Early taxa | functional loss	bacteroides	purine/nucleotide metabolism	ceramide remodeling	loss/deactivation	not_axis_evidence	FALSE	FALSE	Early taxa | functional loss | bacteroides | purine/nucleotide metabolism | ceramide remodeling | loss/deactivation
H5_Loss_Bacteroides_Fusobacterium_Odoribacter	bacteroides	Bacteroides	COA-PWY: coenzyme A biosynthesis I (prokaryotic)	loss	lauric acid	metabolite	uric acid	indeterminate	No direct substrate/product relationship assigned.	822.459	0	210.63	24916.4	31238.5	39533	1089.22	0	0	20339	17246	45231	-0.461344	-0.296675	10	6	10	-1089.22	-3093	positive		0	27985	indeterminate		-1089.22	24892	inverse		0	0			0.32623		1.15306	not_prioritized	0.461344	0.296675	0.379009	0	0.227406	2930	Early taxa | functional loss	bacteroides	lipid/CoA biosynthesis	purine metabolites	loss/deactivation	not_axis_evidence	FALSE	FALSE	Early taxa | functional loss | bacteroides | lipid/CoA biosynthesis | purine metabolites | loss/deactivation
H5_Loss_Bacteroides_Fusobacterium_Odoribacter	bacteroides	Bacteroides	COA-PWY: coenzyme A biosynthesis I (prokaryotic)	loss	Ceramide (d40:2)	lipid	^ceramide	indeterminate	Complex lipid readout; not treated as a direct pathway substrate/product.	822.459	0	210.63	29.7378	2.37708	0.575376	1089.22	0	0	16.5526	2.39613	2.35804	0.294913	-0.463091	10	6	10	-1089.22	-14.1565	positive		0	-0.0380912	indeterminate		-1089.22	-14.1946	positive		0	0			-3.64504		-2.8114	not_prioritized	0.294913	0.463091	0.379002	0	0.227401	2931	Early taxa | functional loss	bacteroides	lipid/CoA biosynthesis	ceramide remodeling	loss/deactivation	not_axis_evidence	FALSE	FALSE	Early taxa | functional loss | bacteroides | lipid/CoA biosynthesis | ceramide remodeling | loss/deactivation
H5_Loss_Bacteroides_Fusobacterium_Odoribacter	bacteroides	Bacteroides	PWY-6124: inosine-5'-phosphate biosynthesis II	loss	Ceramide (d42:1)	lipid	^ceramide	indeterminate	Complex lipid readout; not treated as a direct pathway substrate/product.	982.775	0	295.075	1.00194	0.147964	0.0981718	837.609	0	0	0.322514	0.189197	0.106732	0.24794	-0.510039	10	6	10	-837.609	-0.133317	positive		0	-0.0824659	indeterminate		-837.609	-0.215782	positive		0	0			-2.75947		-1.59538	not_prioritized	0.24794	0.510039	0.37899	0	0.227394	2932	Early taxa | functional loss	bacteroides	purine/nucleotide metabolism	ceramide remodeling	loss/deactivation	not_axis_evidence	FALSE	FALSE	Early taxa | functional loss | bacteroides | purine/nucleotide metabolism | ceramide remodeling | loss/deactivation
H5_Loss_Bacteroides_Fusobacterium_Odoribacter	bacteroides	Bacteroides	PWY-5667: CDP-diacylglycerol biosynthesis I	loss	PE (p-40:5) or PE (o-40:6)	lipid	^pe\b	indeterminate	Complex lipid readout; not treated as a direct pathway substrate/product.	768.927	0	171.78	0.525449	0.0293707	0.0287895	1115.07	0	0	0.390925	0.0341754	0.024566	0.646149	0.111815	10	7	10	-1115.07	-0.35675	positive		0	-0.00960942	indeterminate		-1115.07	-0.366359	positive		0	0			-4.1611		-3.99216	candidate_link	0.646149	0.111815	0.378982	0	0.227389	2933	Early taxa | functional loss	bacteroides	other functional metabolism	PE remodeling	loss/deactivation	not_axis_evidence	FALSE	FALSE	Early taxa | functional loss | bacteroides | other functional metabolism | PE remodeling | loss/deactivation
H5_Loss_Bacteroides_Fusobacterium_Odoribacter	bacteroides	Bacteroides	PWY0-1319: CDP-diacylglycerol biosynthesis II	loss	PE (p-40:5) or PE (o-40:6)	lipid	^pe\b	indeterminate	Complex lipid readout; not treated as a direct pathway substrate/product.	768.927	0	171.78	0.525449	0.0293707	0.0287895	1115.07	0	0	0.390925	0.0341754	0.024566	0.646149	0.111815	10	7	10	-1115.07	-0.35675	positive		0	-0.00960942	indeterminate		-1115.07	-0.366359	positive		0	0			-4.1611		-3.99216	candidate_link	0.646149	0.111815	0.378982	0	0.227389	2933	Early taxa | functional loss	bacteroides	other functional metabolism	PE remodeling	loss/deactivation	not_axis_evidence	FALSE	FALSE	Early taxa | functional loss | bacteroides | other functional metabolism | PE remodeling | loss/deactivation
H5_Loss_Bacteroides_Fusobacterium_Odoribacter	bacteroides	Bacteroides	PWY-7791: UMP biosynthesis III	loss	indole-3-lactate	metabolite	indole;lactate	indeterminate	No sufficiently direct substrate/product relationship from the available labels.	979.649	0	217.867	842	2475	4450.33	1521.17	0	0	693	3018	1932	-0.448291	-0.3095	10	6	10	-1521.17	2325	inverse		0	-1086	indeterminate		-1521.17	1239	inverse		0	0			1.55554		1.47917	not_prioritized	0.448291	0.3095	0.378896	0	0.227337	2935	Early taxa | functional loss	bacteroides	other functional metabolism	fermentation acids	loss/deactivation	not_axis_evidence	FALSE	FALSE	Early taxa | functional loss | bacteroides | other functional metabolism | fermentation acids | loss/deactivation
H5_Loss_Bacteroides_Fusobacterium_Odoribacter	bacteroides	Bacteroides	COA-PWY: coenzyme A biosynthesis I (prokaryotic)	loss	Ceramide (d43:1)	lipid	^ceramide	indeterminate	Complex lipid readout; not treated as a direct pathway substrate/product.	822.459	0	210.63	0.637136	0.169029	0.0617864	1089.22	0	0	0.358571	0.189256	0.148802	0.235455	-0.522277	10	6	10	-1089.22	-0.169314	positive		0	-0.040454	indeterminate		-1089.22	-0.209768	positive		0	0			-1.91433		-1.26886	not_prioritized	0.235455	0.522277	0.378866	0	0.22732	2936	Early taxa | functional loss	bacteroides	lipid/CoA biosynthesis	ceramide remodeling	loss/deactivation	not_axis_evidence	FALSE	FALSE	Early taxa | functional loss | bacteroides | lipid/CoA biosynthesis | ceramide remodeling | loss/deactivation
H5_Loss_Bacteroides_Fusobacterium_Odoribacter	bacteroides	Bacteroides	SER-GLYSYN-PWY: superpathway of L-serine and glycine biosynthesis I	loss	SM (d40:2) A	lipid	^sm\b	indeterminate	Complex lipid readout; not treated as a direct pathway substrate/product.	2276.6	0	493.258	0.50831	0.0234766	0.0175347	3897.95	0	0	0.198323	0.0154776	0.0314757	0.589874	0.167843	10	7	10	-3897.95	-0.182846	positive		0	0.0159982	indeterminate		-3897.95	-0.166847	positive		0	0			-4.43641		-2.65554	not_prioritized	0.589874	0.167843	0.378859	0	0.227315	2937	Early taxa | functional loss	bacteroides	other functional metabolism	SM remodeling	loss/deactivation	not_axis_evidence	FALSE	FALSE	Early taxa | functional loss | bacteroides | other functional metabolism | SM remodeling | loss/deactivation
H5_Loss_Bacteroides_Fusobacterium_Odoribacter	bacteroides	Bacteroides	TRNA-CHARGING-PWY: tRNA charging	loss	lauric acid	metabolite	uric acid	indeterminate	No sufficiently direct substrate/product relationship from the available labels.	846.523	0	240.266	24916.4	31238.5	39533	889.745	0	0	20339	17246	45231	-0.428289	-0.329174	10	6	10	-889.745	-3093	positive		0	27985	indeterminate		-889.745	24892	inverse		0	0			0.32623		1.15306	not_prioritized	0.428289	0.329174	0.378732	0	0.227239	2938	Early taxa | functional loss	bacteroides	nucleotide/cofactor processes	purine metabolites	loss/deactivation	not_axis_evidence	FALSE	FALSE	Early taxa | functional loss | bacteroides | nucleotide/cofactor processes | purine metabolites | loss/deactivation
H5_Loss_Bacteroides_Fusobacterium_Odoribacter	bacteroides	Bacteroides	ILEUSYN-PWY: L-isoleucine biosynthesis I (from threonine)	loss	Ceramide (d42:2) A	lipid	^ceramide	indeterminate	Complex lipid readout; not treated as a direct pathway substrate/product.	851.856	0	210.242	16.0568	1.13528	0.644738	1199.27	0	0	5.32582	1.58303	0.687536	0.35831	-0.398951	10	6	10	-1199.27	-3.74279	positive		0	-0.895497	indeterminate		-1199.27	-4.63828	positive		0	0			-3.82206		-2.9535	not_prioritized	0.35831	0.398951	0.378631	0	0.227178	2939	Early taxa | functional loss	bacteroides	amino-acid metabolism	ceramide remodeling	loss/deactivation	not_axis_evidence	FALSE	FALSE	Early taxa | functional loss | bacteroides | amino-acid metabolism | ceramide remodeling | loss/deactivation
H5_Loss_Bacteroides_Fusobacterium_Odoribacter	bacteroides	Bacteroides	HISDEG-PWY: L-histidine degradation I	loss	PE (p-34:2) or PE (o-34:3)	lipid	^pe\b	indeterminate	Complex lipid readout; not treated as a direct pathway substrate/product.	1027.68	0	257.247	0.734071	0.0182974	0.0149787	1750.36	0	0	0.459014	0.019653	0.0169417	0.622352	0.134819	10	6	10	-1750.36	-0.439361	positive		0	-0.00271136	indeterminate		-1750.36	-0.442073	positive		0	0			-5.32621		-4.75989	candidate_link	0.622352	0.134819	0.378585	0	0.227151	2940	Early taxa | functional loss	bacteroides	amino-acid metabolism	PE remodeling	loss/deactivation	not_axis_evidence	FALSE	FALSE	Early taxa | functional loss | bacteroides | amino-acid metabolism | PE remodeling | loss/deactivation
H5_Loss_Bacteroides_Fusobacterium_Odoribacter	bacteroides	Bacteroides	PWY-7663: gondoate biosynthesis (anaerobic)	loss	SM (d40:1)	lipid	^sm\b	indeterminate	Complex lipid readout; not treated as a direct pathway substrate/product.	1543.29	14.7129	507.812	0.453737	0.023513	0.0181481	1127.73	0	29.4258	0.244723	0.0297614	0.0172646	0.636902	0.12016	10	8	10	-1127.73	-0.214962	positive		29.4258	-0.0124968	inverse		-1098.3	-0.227459	positive		0	0		-6.71279	-4.27033	-5.26019	-3.82527	candidate_link	0.636902	0.12016	0.378531	0	0.227119	2941	Early taxa | functional loss	bacteroides	other functional metabolism	SM remodeling	loss/deactivation	not_axis_evidence	FALSE	FALSE	Early taxa | functional loss | bacteroides | other functional metabolism | SM remodeling | loss/deactivation
H5_Loss_Bacteroides_Fusobacterium_Odoribacter	bacteroides	Bacteroides	PWY-7228: superpathway of guanosine nucleotides de novo biosynthesis I	loss	Ceramide (d43:1)	lipid	^ceramide	indeterminate	Complex lipid readout; not treated as a direct pathway substrate/product.	1534	0	368.775	0.637136	0.169029	0.0617864	1848.78	0	0	0.358571	0.189256	0.148802	0.16286	-0.594191	10	6	10	-1848.78	-0.169314	positive		0	-0.040454	indeterminate		-1848.78	-0.209768	positive		0	0			-1.91433		-1.26886	not_prioritized	0.16286	0.594191	0.378525	0	0.227115	2942	Early taxa | functional loss	bacteroides	purine/nucleotide metabolism	ceramide remodeling	loss/deactivation	not_axis_evidence	FALSE	FALSE	Early taxa | functional loss | bacteroides | purine/nucleotide metabolism | ceramide remodeling | loss/deactivation
H5_Loss_Bacteroides_Fusobacterium_Odoribacter	bacteroides	Bacteroides	PWY-6163: chorismate biosynthesis from 3-dehydroquinate	loss	SM (d42:2) B	lipid	^sm\b	indeterminate	Complex lipid readout; not treated as a direct pathway substrate/product.	689.8	0	146.157	0.210461	0.00781803	0.00615745	851.35	0	0	0.0849065	0.00960231	0.00603375	0.585635	-0.171389	10	6	10	-851.35	-0.0753042	positive		0	-0.00356856	indeterminate		-851.35	-0.0788728	positive		0	0			-4.75061		-3.81475	not_prioritized	0.585635	0.171389	0.378512	0	0.227107	2943	Early taxa | functional loss	bacteroides	other functional metabolism	SM remodeling	loss/deactivation	not_axis_evidence	FALSE	FALSE	Early taxa | functional loss | bacteroides | other functional metabolism | SM remodeling | loss/deactivation
H5_Loss_Bacteroides_Fusobacterium_Odoribacter	odoribacter	Odoribacter	HISDEG-PWY: L-histidine degradation I	loss	LPC (18:0) A	lipid	^lpc\b	indeterminate	Complex lipid readout; not treated as a direct pathway substrate/product.	1754.29	5.35135	1455.64	0.0629315	0.147398	0.0830015	1921.16	10.7027	0	0.0345404	0.0844309	0.210364	0.335297	0.421652	10	7	10	-1910.46	0.0498904	inverse		-10.7027	0.125934	inverse		-1921.16	0.175824	inverse		0	0		-8.35677	1.22786		2.60653	not_prioritized	0.335297	0.421652	0.378474	0	0.227085	2944	Early taxa | functional loss	odoribacter	amino-acid metabolism	LPC remodeling	loss/deactivation	not_axis_evidence	FALSE	FALSE	Early taxa | functional loss | odoribacter | amino-acid metabolism | LPC remodeling | loss/deactivation
H5_Loss_Bacteroides_Fusobacterium_Odoribacter	bacteroides	Bacteroides	TRNA-CHARGING-PWY: tRNA charging	loss	kynurenic acid	metabolite	kynuren	indeterminate	No sufficiently direct substrate/product relationship from the available labels.	846.523	0	240.266	1162.4	1134.5	558.667	889.745	0	0	794	1401	868	-0.0689918	-0.687886	10	6	10	-889.745	607	inverse		0	-533	indeterminate		-889.745	74	inverse		0	0			-0.03505		0.128556	candidate_link	0.0689918	0.687886	0.378439	0	0.227063	2945	Early taxa | functional loss	bacteroides	nucleotide/cofactor processes	other metabolites	loss/deactivation	not_axis_evidence	FALSE	FALSE	Early taxa | functional loss | bacteroides | nucleotide/cofactor processes | other metabolites | loss/deactivation
H5_Loss_Bacteroides_Fusobacterium_Odoribacter	bacteroides	Bacteroides	PWY-6163: chorismate biosynthesis from 3-dehydroquinate	loss	Ceramide (d34:1)	lipid	^ceramide	indeterminate	Complex lipid readout; not treated as a direct pathway substrate/product.	689.8	0	146.157	44.6025	6.96345	4.23892	851.35	0	0	31.0308	8.28386	5.64304	0.550204	-0.206552	10	6	10	-851.35	-22.7469	positive		0	-2.64082	indeterminate		-851.35	-25.3878	positive		0	0			-2.67925		-2.45916	not_prioritized	0.550204	0.206552	0.378378	0	0.227027	2946	Early taxa | functional loss	bacteroides	other functional metabolism	ceramide remodeling	loss/deactivation	not_axis_evidence	FALSE	FALSE	Early taxa | functional loss | bacteroides | other functional metabolism | ceramide remodeling | loss/deactivation
H5_Loss_Bacteroides_Fusobacterium_Odoribacter	bacteroides	Bacteroides	SER-GLYSYN-PWY: superpathway of L-serine and glycine biosynthesis I	loss	Ceramide (d42:2) B	lipid	^ceramide	indeterminate	Complex lipid readout; not treated as a direct pathway substrate/product.	2276.6	0	493.258	3.82628	0.200473	0.118526	3897.95	0	0	0.727602	0.330115	0.0708311	0.309616	-0.446984	10	7	10	-3897.95	-0.397487	positive		0	-0.259284	indeterminate		-3897.95	-0.656771	positive		0	0			-4.25446		-3.3607	not_prioritized	0.309616	0.446984	0.3783	0	0.22698	2947	Early taxa | functional loss	bacteroides	other functional metabolism	ceramide remodeling	loss/deactivation	not_axis_evidence	FALSE	FALSE	Early taxa | functional loss | bacteroides | other functional metabolism | ceramide remodeling | loss/deactivation
H5_Loss_Bacteroides_Fusobacterium_Odoribacter	bacteroides	Bacteroides	PYRIDNUCSYN-PWY: NAD de novo biosynthesis I (from aspartate)	loss	arachidonic acid	metabolite	arachid	indeterminate	No sufficiently direct substrate/product relationship from the available labels.	450.91	0	111.608	10127.4	5912	6107	879.111	0	0	992	5029	6795	-0.102419	-0.654016	10	6	10	-879.111	4037	inverse		0	1766	indeterminate		-879.111	5803	inverse		0	0			-0.776546		2.77606	candidate_link	0.102419	0.654016	0.378217	0	0.22693	2948	Early taxa | functional loss	bacteroides	other functional metabolism	other metabolites	loss/deactivation	not_axis_evidence	FALSE	FALSE	Early taxa | functional loss | bacteroides | other functional metabolism | other metabolites | loss/deactivation
H5_Loss_Bacteroides_Fusobacterium_Odoribacter	bacteroides	Bacteroides	COA-PWY: coenzyme A biosynthesis I (prokaryotic)	loss	Ceramide (d41:1)	lipid	^ceramide	indeterminate	Complex lipid readout; not treated as a direct pathway substrate/product.	822.459	0	210.63	1.50842	0.616956	0.283747	1089.22	0	0	0.476406	0.714053	0.519858	0.198073	-0.55836	10	6	10	-1089.22	0.237647	inverse		0	-0.194196	indeterminate		-1089.22	0.0434514	inverse		0	0			-1.2898		0.125924	not_prioritized	0.198073	0.55836	0.378217	0	0.22693	2949	Early taxa | functional loss	bacteroides	lipid/CoA biosynthesis	ceramide remodeling	loss/deactivation	not_axis_evidence	FALSE	FALSE	Early taxa | functional loss | bacteroides | lipid/CoA biosynthesis | ceramide remodeling | loss/deactivation
H5_Loss_Bacteroides_Fusobacterium_Odoribacter	bacteroides	Bacteroides	PWY-7977: L-methionine biosynthesis IV	loss	Ceramide (d42:2) A	lipid	^ceramide	indeterminate	Complex lipid readout; not treated as a direct pathway substrate/product.	755.848	0	201.46	16.0568	1.13528	0.644738	980.52	0	0	5.32582	1.58303	0.687536	0.394623	-0.361781	10	6	10	-980.52	-3.74279	positive		0	-0.895497	indeterminate		-980.52	-4.63828	positive		0	0			-3.82206		-2.9535	not_prioritized	0.394623	0.361781	0.378202	0	0.226921	2950	Early taxa | functional loss	bacteroides	other functional metabolism	ceramide remodeling	loss/deactivation	not_axis_evidence	FALSE	FALSE	Early taxa | functional loss | bacteroides | other functional metabolism | ceramide remodeling | loss/deactivation
H5_Loss_Bacteroides_Fusobacterium_Odoribacter	bacteroides	Bacteroides	PWY-8178: pentose phosphate pathway (non-oxidative branch) II	loss	PE (p-38:3) or PE (o-38:4)	lipid	^pe\b	indeterminate	Complex lipid readout; not treated as a direct pathway substrate/product.	773.129	0	127.627	0.761508	0.0673917	0.0554035	1678.21	0	0	0.289293	0.0787549	0.0560285	0.428482	0.327913	10	6	10	-1678.21	-0.210538	positive		0	-0.0227264	indeterminate		-1678.21	-0.233265	positive		0	0			-3.49822		-2.3683	not_prioritized	0.428482	0.327913	0.378198	0	0.226919	2951	Early taxa | functional loss	bacteroides	other functional metabolism	PE remodeling	loss/deactivation	not_axis_evidence	FALSE	FALSE	Early taxa | functional loss | bacteroides | other functional metabolism | PE remodeling | loss/deactivation
H5_Loss_Bacteroides_Fusobacterium_Odoribacter	bacteroides	Bacteroides	CALVIN-PWY: Calvin-Benson-Bassham cycle	loss	Ceramide (d39:1)	lipid	^ceramide	indeterminate	Complex lipid readout; not treated as a direct pathway substrate/product.	448.677	0	98.861	4.90308	4.13438	1.20931	914.59	0	0	2.15622	4.14822	4.12053	-0.0739175	-0.682362	10	7	10	-914.59	1.992	inverse		0	-0.027692	indeterminate		-914.59	1.96431	inverse		0	0			-0.246018		0.934325	candidate_link	0.0739175	0.682362	0.37814	0	0.226884	2952	Early taxa | functional loss	bacteroides	other functional metabolism	ceramide remodeling	loss/deactivation	not_axis_evidence	FALSE	FALSE	Early taxa | functional loss | bacteroides | other functional metabolism | ceramide remodeling | loss/deactivation
H5_Loss_Bacteroides_Fusobacterium_Odoribacter	bacteroides	Bacteroides	SER-GLYSYN-PWY: superpathway of L-serine and glycine biosynthesis I	loss	SM (d40:2) B	lipid	^sm\b	indeterminate	Complex lipid readout; not treated as a direct pathway substrate/product.	2276.6	0	493.258	0.284413	0.00949913	0.0074148	3897.95	0	0	0.113585	0.00961227	0.00938599	0.596307	0.159511	10	7	10	-3897.95	-0.103973	positive		0	-0.000226273	indeterminate		-3897.95	-0.104199	positive		0	0			-4.90405		-3.59712	not_prioritized	0.596307	0.159511	0.377909	0	0.226745	2953	Early taxa | functional loss	bacteroides	other functional metabolism	SM remodeling	loss/deactivation	not_axis_evidence	FALSE	FALSE	Early taxa | functional loss | bacteroides | other functional metabolism | SM remodeling | loss/deactivation
H5_Loss_Bacteroides_Fusobacterium_Odoribacter	bacteroides	Bacteroides	PWY-6163: chorismate biosynthesis from 3-dehydroquinate	loss	Ceramide (d38:1)	lipid	^ceramide	indeterminate	Complex lipid readout; not treated as a direct pathway substrate/product.	689.8	0	146.157	9.3353	5.39462	2.0618	851.35	0	0	4.40543	8.13331	2.65593	0.160832	-0.594878	10	6	10	-851.35	3.72788	inverse		0	-5.47738	indeterminate		-851.35	-1.7495	positive		0	0			-0.791175		-0.730066	not_prioritized	0.160832	0.594878	0.377855	0	0.226713	2954	Early taxa | functional loss	bacteroides	other functional metabolism	ceramide remodeling	loss/deactivation	not_axis_evidence	FALSE	FALSE	Early taxa | functional loss | bacteroides | other functional metabolism | ceramide remodeling | loss/deactivation
H5_Loss_Bacteroides_Fusobacterium_Odoribacter	fusobacterium	Fusobacterium	PWY-622: starch biosynthesis	loss	ornithine	metabolite	ornithine	indeterminate	No sufficiently direct substrate/product relationship from the available labels.	63.4394	0	21.0374	76480.2	133862	108546	0	0	0	79127	130892	136831	-0.251236	0.50435	10	4	10	0	51765	indeterminate		0	5939	indeterminate		0	57704	indeterminate		0	0			0.807583		0.790153	not_prioritized	0.251236	0.50435	0.377793	0	0.226676	2955	Early taxa | functional loss	fusobacterium	fermentation/organic acids	other metabolites	loss/deactivation	not_axis_evidence	FALSE	FALSE	Early taxa | functional loss | fusobacterium | fermentation/organic acids | other metabolites | loss/deactivation
H5_Loss_Bacteroides_Fusobacterium_Odoribacter	bacteroides	Bacteroides	PWY-7229: superpathway of adenosine nucleotides de novo biosynthesis I	loss	PE (p-36:4) or PE (o-36:5)	lipid	^pe\b	indeterminate	Complex lipid readout; not treated as a direct pathway substrate/product.	1277.8	0	350.231	0.150879	0.00649563	0.00650007	974.523	0	0	0.0805218	0.00726479	0.00572647	0.671126	0.0843729	10	6	10	-974.523	-0.073257	positive		0	-0.00153832	indeterminate		-974.523	-0.0747953	positive		0	0			-4.53778		-3.81366	candidate_link	0.671126	0.0843729	0.377749	0	0.22665	2956	Early taxa | functional loss	bacteroides	purine/nucleotide metabolism	PE remodeling	loss/deactivation	not_axis_evidence	FALSE	FALSE	Early taxa | functional loss | bacteroides | purine/nucleotide metabolism | PE remodeling | loss/deactivation
H5_Loss_Bacteroides_Fusobacterium_Odoribacter	bacteroides	Bacteroides	PWY-7791: UMP biosynthesis III	loss	Ceramide (d40:1)	lipid	^ceramide	indeterminate	Complex lipid readout; not treated as a direct pathway substrate/product.	979.649	0	217.867	4.05178	1.28613	0.690868	1521.17	0	0	1.28638	1.722	0.850255	0.152404	-0.603038	10	6	10	-1521.17	0.43562	inverse		0	-0.871747	indeterminate		-1521.17	-0.436126	positive		0	0			-1.65552		-0.597351	candidate_link	0.152404	0.603038	0.377721	0	0.226633	2957	Early taxa | functional loss	bacteroides	other functional metabolism	ceramide remodeling	loss/deactivation	not_axis_evidence	FALSE	FALSE	Early taxa | functional loss | bacteroides | other functional metabolism | ceramide remodeling | loss/deactivation
H5_Loss_Bacteroides_Fusobacterium_Odoribacter	bacteroides	Bacteroides	PWY-7229: superpathway of adenosine nucleotides de novo biosynthesis I	loss	PE (p-40:6) or PE (o-40:7)	lipid	^pe\b	indeterminate	Complex lipid readout; not treated as a direct pathway substrate/product.	1277.8	0	350.231	0.258017	0.01499	0.0190092	974.523	0	0	0.137758	0.0175329	0.0124471	0.693773	0.0614728	10	6	10	-974.523	-0.120225	positive		0	-0.00508576	indeterminate		-974.523	-0.125311	positive		0	0			-4.1054		-3.46826	candidate_link	0.693773	0.0614728	0.377623	0	0.226574	2958	Early taxa | functional loss	bacteroides	purine/nucleotide metabolism	PE remodeling	loss/deactivation	not_axis_evidence	FALSE	FALSE	Early taxa | functional loss | bacteroides | purine/nucleotide metabolism | PE remodeling | loss/deactivation
H5_Loss_Bacteroides_Fusobacterium_Odoribacter	bacteroides	Bacteroides	PWY-6892: thiazole component of thiamine diphosphate biosynthesis I	loss	kynurenic acid	metabolite	kynuren	indeterminate	No sufficiently direct substrate/product relationship from the available labels.	506.015	0	86.5885	1162.4	1134.5	558.667	968.939	0	0	794	1401	868	0.0256347	-0.729497	10	6	10	-968.939	607	inverse		0	-533	indeterminate		-968.939	74	inverse		0	0			-0.03505		0.128556	candidate_link	0.0256347	0.729497	0.377566	0	0.226539	2959	Early taxa | functional loss	bacteroides	other functional metabolism	other metabolites	loss/deactivation	not_axis_evidence	FALSE	FALSE	Early taxa | functional loss | bacteroides | other functional metabolism | other metabolites | loss/deactivation
H5_Loss_Bacteroides_Fusobacterium_Odoribacter	bacteroides	Bacteroides	PWY-7790: UMP biosynthesis II	loss	Ceramide (d41:1)	lipid	^ceramide	indeterminate	Complex lipid readout; not treated as a direct pathway substrate/product.	820.309	0	192.624	1.50842	0.616956	0.283747	977.663	0	0	0.476406	0.714053	0.519858	0.160183	-0.594904	10	6	10	-977.663	0.237647	inverse		0	-0.194196	indeterminate		-977.663	0.0434514	inverse		0	0			-1.2898		0.125924	not_prioritized	0.160183	0.594904	0.377544	0	0.226526	2960	Early taxa | functional loss	bacteroides	other functional metabolism	ceramide remodeling	loss/deactivation	not_axis_evidence	FALSE	FALSE	Early taxa | functional loss | bacteroides | other functional metabolism | ceramide remodeling | loss/deactivation
H5_Loss_Bacteroides_Fusobacterium_Odoribacter	bacteroides	Bacteroides	PWY-7663: gondoate biosynthesis (anaerobic)	loss	Ceramide (d44:1)	lipid	^ceramide	indeterminate	Complex lipid readout; not treated as a direct pathway substrate/product.	1543.29	14.7129	507.812	2.59091	0.467949	0.534443	1127.73	0	29.4258	1.30706	0.36859	0.567308	0.27439	-0.48068	10	8	10	-1127.73	-0.938473	positive		29.4258	0.198717	positive		-1098.3	-0.739755	positive		0	0		-6.71279	-2.46903	-5.26019	-1.20413	not_prioritized	0.27439	0.48068	0.377535	0	0.226521	2961	Early taxa | functional loss	bacteroides	other functional metabolism	ceramide remodeling	loss/deactivation	not_axis_evidence	FALSE	FALSE	Early taxa | functional loss | bacteroides | other functional metabolism | ceramide remodeling | loss/deactivation
H5_Loss_Bacteroides_Fusobacterium_Odoribacter	bacteroides	Bacteroides	PWY-5484: glycolysis II (from fructose 6-phosphate)	loss	SM (d32:0)	lipid	^sm\b	indeterminate	Complex lipid readout; not treated as a direct pathway substrate/product.	540.01	0	105.848	3.58156	0.352269	0.158958	1313.88	0	0	1.74878	0.437949	0.26659	0.408106	0.346366	10	6	10	-1313.88	-1.31083	positive		0	-0.171359	indeterminate		-1313.88	-1.48219	positive		0	0			-3.34584		-2.71365	not_prioritized	0.408106	0.346366	0.377236	0	0.226342	2962	Early taxa | functional loss	bacteroides	carbohydrate/inositol metabolism	SM remodeling	loss/deactivation	not_axis_evidence	FALSE	FALSE	Early taxa | functional loss | bacteroides | carbohydrate/inositol metabolism | SM remodeling | loss/deactivation
H5_Loss_Bacteroides_Fusobacterium_Odoribacter	bacteroides	Bacteroides	PWY-5686: UMP biosynthesis I	loss	Ceramide (d40:2)	lipid	^ceramide	indeterminate	Complex lipid readout; not treated as a direct pathway substrate/product.	632.92	0	151.809	29.7378	2.37708	0.575376	924.633	0	0	16.5526	2.39613	2.35804	0.201248	-0.553196	10	6	10	-924.633	-14.1565	positive		0	-0.0380912	indeterminate		-924.633	-14.1946	positive		0	0			-3.64504		-2.8114	not_prioritized	0.201248	0.553196	0.377222	0	0.226333	2963	Early taxa | functional loss	bacteroides	other functional metabolism	ceramide remodeling	loss/deactivation	not_axis_evidence	FALSE	FALSE	Early taxa | functional loss | bacteroides | other functional metabolism | ceramide remodeling | loss/deactivation
H5_Loss_Bacteroides_Fusobacterium_Odoribacter	bacteroides	Bacteroides	PWY-7790: UMP biosynthesis II	loss	PE (36:2)	lipid	^pe\b	indeterminate	Complex lipid readout; not treated as a direct pathway substrate/product.	820.309	0	192.624	0.817008	0.137838	0.010551	977.663	0	0	0.341816	0.0192631	0.256413	0.566108	-0.188228	10	6	10	-977.663	-0.322553	positive		0	0.23715	indeterminate		-977.663	-0.0854034	positive		0	0			-2.56738		-0.414753	not_prioritized	0.566108	0.188228	0.377168	0	0.226301	2964	Early taxa | functional loss	bacteroides	other functional metabolism	PE remodeling	loss/deactivation	not_axis_evidence	FALSE	FALSE	Early taxa | functional loss | bacteroides | other functional metabolism | PE remodeling | loss/deactivation
H5_Loss_Bacteroides_Fusobacterium_Odoribacter	bacteroides	Bacteroides	PWY66-429: fatty acid biosynthesis initiation (mitochondria)	loss	SM (d42:2) B	lipid	^sm\b	indeterminate	Complex lipid readout; not treated as a direct pathway substrate/product.	1461.32	0	422.986	0.210461	0.00781803	0.00615745	833.012	0	0	0.0849065	0.00960231	0.00603375	0.57899	-0.175224	10	6	10	-833.012	-0.0753042	positive		0	-0.00356856	indeterminate		-833.012	-0.0788728	positive		0	0			-4.75061		-3.81475	not_prioritized	0.57899	0.175224	0.377107	0	0.226264	2965	Early taxa | functional loss	bacteroides	lipid/CoA biosynthesis	SM remodeling	loss/deactivation	not_axis_evidence	FALSE	FALSE	Early taxa | functional loss | bacteroides | lipid/CoA biosynthesis | SM remodeling | loss/deactivation
H5_Loss_Bacteroides_Fusobacterium_Odoribacter	bacteroides	Bacteroides	BRANCHED-CHAIN-AA-SYN-PWY: superpathway of branched chain amino acid biosynthesis	loss	Ceramide (d42:2) A	lipid	^ceramide	indeterminate	Complex lipid readout; not treated as a direct pathway substrate/product.	627.118	0	152.283	16.0568	1.13528	0.644738	954.164	0	0	5.32582	1.58303	0.687536	0.312379	-0.44164	10	6	10	-954.164	-3.74279	positive		0	-0.895497	indeterminate		-954.164	-4.63828	positive		0	0			-3.82206		-2.9535	not_prioritized	0.312379	0.44164	0.37701	0	0.226206	2966	Early taxa | functional loss	bacteroides	amino-acid metabolism	ceramide remodeling	loss/deactivation	not_axis_evidence	FALSE	FALSE	Early taxa | functional loss | bacteroides | amino-acid metabolism | ceramide remodeling | loss/deactivation
H5_Loss_Bacteroides_Fusobacterium_Odoribacter	bacteroides	Bacteroides	PWY-7221: guanosine ribonucleotides de novo biosynthesis	loss	PE (36:2)	lipid	^pe\b	indeterminate	Complex lipid readout; not treated as a direct pathway substrate/product.	1268.6	0	303.607	0.817008	0.137838	0.010551	1501.35	0	0	0.341816	0.0192631	0.256413	0.56466	-0.189341	10	6	10	-1501.35	-0.322553	positive		0	0.23715	indeterminate		-1501.35	-0.0854034	positive		0	0			-2.56738		-0.414753	not_prioritized	0.56466	0.189341	0.377001	0	0.2262	2967	Early taxa | functional loss	bacteroides	purine/nucleotide metabolism	PE remodeling	loss/deactivation	not_axis_evidence	FALSE	FALSE	Early taxa | functional loss | bacteroides | purine/nucleotide metabolism | PE remodeling | loss/deactivation
H5_Loss_Bacteroides_Fusobacterium_Odoribacter	bacteroides	Bacteroides	GLYCOGENSYNTH-PWY: glycogen biosynthesis I (from ADP-D-Glucose)	loss	Ceramide (d42:2) A	lipid	^ceramide	indeterminate	Complex lipid readout; not treated as a direct pathway substrate/product.	1099.93	0	255.366	16.0568	1.13528	0.644738	1927.41	0	0	5.32582	1.58303	0.687536	0.22282	-0.531064	10	7	10	-1927.41	-3.74279	positive		0	-0.895497	indeterminate		-1927.41	-4.63828	positive		0	0			-3.82206		-2.9535	not_prioritized	0.22282	0.531064	0.376942	0	0.226165	2968	Early taxa | functional loss	bacteroides	carbohydrate/inositol metabolism	ceramide remodeling	loss/deactivation	not_axis_evidence	FALSE	FALSE	Early taxa | functional loss | bacteroides | carbohydrate/inositol metabolism | ceramide remodeling | loss/deactivation
H5_Loss_Bacteroides_Fusobacterium_Odoribacter	bacteroides	Bacteroides	PWY-6163: chorismate biosynthesis from 3-dehydroquinate	loss	glucose	metabolite	glucose	indeterminate	No sufficiently direct substrate/product relationship from the available labels.	689.8	0	146.157	7666	240063	401759	851.35	0	0	5949	280646	199480	-0.602709	-0.151166	10	6	10	-851.35	274697	inverse		0	-81166	indeterminate		-851.35	193531	inverse		0	0			4.9688		5.06745	candidate_link	0.602709	0.151166	0.376938	0	0.226163	2969	Early taxa | functional loss	bacteroides	other functional metabolism	carbohydrate metabolites	loss/deactivation	not_axis_evidence	FALSE	FALSE	Early taxa | functional loss | bacteroides | other functional metabolism | carbohydrate metabolites | loss/deactivation
H5_Loss_Bacteroides_Fusobacterium_Odoribacter	bacteroides	Bacteroides	COA-PWY: coenzyme A biosynthesis I (prokaryotic)	loss	PE (p-36:4) or PE (o-36:5)	lipid	^pe\b	indeterminate	Complex lipid readout; not treated as a direct pathway substrate/product.	822.459	0	210.63	0.150879	0.00649563	0.00650007	1089.22	0	0	0.0805218	0.00726479	0.00572647	0.654197	0.0996715	10	6	10	-1089.22	-0.073257	positive		0	-0.00153832	indeterminate		-1089.22	-0.0747953	positive		0	0			-4.53778		-3.81366	candidate_link	0.654197	0.0996715	0.376934	0	0.226161	2970	Early taxa | functional loss	bacteroides	lipid/CoA biosynthesis	PE remodeling	loss/deactivation	not_axis_evidence	FALSE	FALSE	Early taxa | functional loss | bacteroides | lipid/CoA biosynthesis | PE remodeling | loss/deactivation
H5_Loss_Bacteroides_Fusobacterium_Odoribacter	bacteroides	Bacteroides	PWY-7790: UMP biosynthesis II	loss	indole-3-lactate	metabolite	indole;lactate	indeterminate	No sufficiently direct substrate/product relationship from the available labels.	820.309	0	192.624	842	2475	4450.33	977.663	0	0	693	3018	1932	-0.442395	-0.311456	10	6	10	-977.663	2325	inverse		0	-1086	indeterminate		-977.663	1239	inverse		0	0			1.55554		1.47917	not_prioritized	0.442395	0.311456	0.376925	0	0.226155	2971	Early taxa | functional loss	bacteroides	other functional metabolism	fermentation acids	loss/deactivation	not_axis_evidence	FALSE	FALSE	Early taxa | functional loss | bacteroides | other functional metabolism | fermentation acids | loss/deactivation
H5_Loss_Bacteroides_Fusobacterium_Odoribacter	odoribacter	Odoribacter	PWY-5695: inosine 5'-phosphate degradation	loss	SM (d36:0)	lipid	^sm\b	indeterminate	Complex lipid readout; not treated as a direct pathway substrate/product.	1525.8	4.75156	877.535	2.1045	0.206367	0.170037	2460.53	9.50313	0	1.83822	0.307342	0.105393	0.377164	0.376468	10	7	10	-2451.02	-1.53088	positive		-9.50313	-0.201949	positive		-2460.53	-1.73283	positive		0	0		-8.32695	-3.35019		-4.12447	not_prioritized	0.377164	0.376468	0.376816	0	0.22609	2972	Early taxa | functional loss	odoribacter	purine/nucleotide metabolism	SM remodeling	loss/deactivation	not_axis_evidence	FALSE	FALSE	Early taxa | functional loss | odoribacter | purine/nucleotide metabolism | SM remodeling | loss/deactivation
H5_Loss_Bacteroides_Fusobacterium_Odoribacter	bacteroides	Bacteroides	HISDEG-PWY: L-histidine degradation I	loss	PE (p-36:2) or PE (o-36:3)	lipid	^pe\b	indeterminate	Complex lipid readout; not treated as a direct pathway substrate/product.	1027.68	0	257.247	0.815568	0.0185789	0.0148408	1750.36	0	0	0.509319	0.0214046	0.0157531	0.62272	0.13081	10	6	10	-1750.36	-0.487914	positive		0	-0.00565144	indeterminate		-1750.36	-0.493566	positive		0	0			-5.45607		-5.01486	candidate_link	0.62272	0.13081	0.376765	0	0.226059	2973	Early taxa | functional loss	bacteroides	amino-acid metabolism	PE remodeling	loss/deactivation	not_axis_evidence	FALSE	FALSE	Early taxa | functional loss | bacteroides | amino-acid metabolism | PE remodeling | loss/deactivation
H5_Loss_Bacteroides_Fusobacterium_Odoribacter	bacteroides	Bacteroides	SER-GLYSYN-PWY: superpathway of L-serine and glycine biosynthesis I	loss	N-acetylornithine	metabolite	ornithine	indeterminate	No sufficiently direct substrate/product relationship from the available labels.	2276.6	0	493.258	2671	864	1041	3897.95	0	0	989	832	896	0.239075	-0.514024	10	7	10	-3897.95	-157	positive		0	64	indeterminate		-3897.95	-93	positive		0	0			-1.62828		-0.142472	not_prioritized	0.239075	0.514024	0.37655	0	0.22593	2974	Early taxa | functional loss	bacteroides	other functional metabolism	other metabolites	loss/deactivation	not_axis_evidence	FALSE	FALSE	Early taxa | functional loss | bacteroides | other functional metabolism | other metabolites | loss/deactivation
H5_Loss_Bacteroides_Fusobacterium_Odoribacter	bacteroides	Bacteroides	PWY-3841: folate transformations II (plants)	loss	Ceramide (d38:1)	lipid	^ceramide	indeterminate	Complex lipid readout; not treated as a direct pathway substrate/product.	1319.06	0	287.873	9.3353	5.39462	2.0618	1996.61	0	0	4.40543	8.13331	2.65593	0.207181	-0.54569	10	6	10	-1996.61	3.72788	inverse		0	-5.47738	indeterminate		-1996.61	-1.7495	positive		0	0			-0.791175		-0.730066	not_prioritized	0.207181	0.54569	0.376435	0	0.225861	2975	Early taxa | functional loss	bacteroides	other functional metabolism	ceramide remodeling	loss/deactivation	not_axis_evidence	FALSE	FALSE	Early taxa | functional loss | bacteroides | other functional metabolism | ceramide remodeling | loss/deactivation
H5_Loss_Bacteroides_Fusobacterium_Odoribacter	odoribacter	Odoribacter	PWY-3841: folate transformations II (plants)	loss	arachidic acid	metabolite	arachid	indeterminate	No sufficiently direct substrate/product relationship from the available labels.	3778.79	7.52993	3035.64	128632	12899	13800.3	4444.72	0	15.0599	214055	11258	14540	0.287326	0.465531	10	7	10	-4444.72	-202797	positive		15.0599	3282	positive		-4429.66	-199515	positive		0	0		-8.97107	-3.31792	-8.20524	-3.87988	not_prioritized	0.287326	0.465531	0.376428	0	0.225857	2976	Early taxa | functional loss	odoribacter	other functional metabolism	other metabolites	loss/deactivation	not_axis_evidence	FALSE	FALSE	Early taxa | functional loss | odoribacter | other functional metabolism | other metabolites | loss/deactivation
H5_Loss_Bacteroides_Fusobacterium_Odoribacter	bacteroides	Bacteroides	PWY-7228: superpathway of guanosine nucleotides de novo biosynthesis I	loss	PE (36:2)	lipid	^pe\b	indeterminate	Complex lipid readout; not treated as a direct pathway substrate/product.	1534	0	368.775	0.817008	0.137838	0.010551	1848.78	0	0	0.341816	0.0192631	0.256413	0.549961	-0.202835	10	6	10	-1848.78	-0.322553	positive		0	0.23715	indeterminate		-1848.78	-0.0854034	positive		0	0			-2.56738		-0.414753	not_prioritized	0.549961	0.202835	0.376398	0	0.225839	2977	Early taxa | functional loss	bacteroides	purine/nucleotide metabolism	PE remodeling	loss/deactivation	not_axis_evidence	FALSE	FALSE	Early taxa | functional loss | bacteroides | purine/nucleotide metabolism | PE remodeling | loss/deactivation
H5_Loss_Bacteroides_Fusobacterium_Odoribacter	bacteroides	Bacteroides	PWY-7791: UMP biosynthesis III	loss	SM (d42:2) A	lipid	^sm\b	indeterminate	Complex lipid readout; not treated as a direct pathway substrate/product.	979.649	0	217.867	0.7709	0.0178976	0.0160485	1521.17	0	0	0.380141	0.0225964	0.0131988	0.624037	0.128732	10	6	10	-1521.17	-0.357544	positive		0	-0.00939765	indeterminate		-1521.17	-0.366942	positive		0	0			-5.4287		-4.84806	candidate_link	0.624037	0.128732	0.376384	0	0.225831	2978	Early taxa | functional loss	bacteroides	other functional metabolism	SM remodeling	loss/deactivation	not_axis_evidence	FALSE	FALSE	Early taxa | functional loss | bacteroides | other functional metabolism | SM remodeling | loss/deactivation
H5_Loss_Bacteroides_Fusobacterium_Odoribacter	bacteroides	Bacteroides	PWY-7228: superpathway of guanosine nucleotides de novo biosynthesis I	loss	Ceramide (d34:0)	lipid	^ceramide	indeterminate	Complex lipid readout; not treated as a direct pathway substrate/product.	1534	0	368.775	85.4997	6.23376	5.53645	1848.78	0	0	81.7297	5.68445	6.78306	0.616569	0.13612	10	6	10	-1848.78	-76.0453	positive		0	1.09861	indeterminate		-1848.78	-74.9466	positive		0	0			-3.77775		-3.59085	candidate_link	0.616569	0.13612	0.376345	0	0.225807	2979	Early taxa | functional loss	bacteroides	purine/nucleotide metabolism	ceramide remodeling	loss/deactivation	not_axis_evidence	FALSE	FALSE	Early taxa | functional loss | bacteroides | purine/nucleotide metabolism | ceramide remodeling | loss/deactivation
H5_Loss_Bacteroides_Fusobacterium_Odoribacter	bacteroides	Bacteroides	PWY-6126: superpathway of adenosine nucleotides de novo biosynthesis II	loss	SM (d41:1)	lipid	^sm\b	indeterminate	Complex lipid readout; not treated as a direct pathway substrate/product.	1303.71	0	354.339	0.469179	0.0250561	0.0165407	1024.26	0	0	0.20022	0.0331447	0.0169676	0.637749	0.114785	10	6	10	-1024.26	-0.167075	positive		0	-0.0161771	indeterminate		-1024.26	-0.183252	positive		0	0			-4.2269		-3.56073	candidate_link	0.637749	0.114785	0.376267	0	0.22576	2980	Early taxa | functional loss	bacteroides	purine/nucleotide metabolism	SM remodeling	loss/deactivation	not_axis_evidence	FALSE	FALSE	Early taxa | functional loss | bacteroides | purine/nucleotide metabolism | SM remodeling | loss/deactivation
H5_Loss_Bacteroides_Fusobacterium_Odoribacter	bacteroides	Bacteroides	PWY-7220: adenosine deoxyribonucleotides de novo biosynthesis II	loss	Ceramide (d41:1)	lipid	^ceramide	indeterminate	Complex lipid readout; not treated as a direct pathway substrate/product.	2653.95	0	586.615	1.50842	0.616956	0.283747	3612.1	0	0	0.476406	0.714053	0.519858	0.119902	-0.632559	10	7	10	-3612.1	0.237647	inverse		0	-0.194196	indeterminate		-3612.1	0.0434514	inverse		0	0			-1.2898		0.125924	candidate_link	0.119902	0.632559	0.376231	0	0.225738	2981	Early taxa | functional loss	bacteroides	purine/nucleotide metabolism	ceramide remodeling	loss/deactivation	not_axis_evidence	FALSE	FALSE	Early taxa | functional loss | bacteroides | purine/nucleotide metabolism | ceramide remodeling | loss/deactivation
H5_Loss_Bacteroides_Fusobacterium_Odoribacter	bacteroides	Bacteroides	PWY-7222: guanosine deoxyribonucleotides de novo biosynthesis II	loss	Ceramide (d41:1)	lipid	^ceramide	indeterminate	Complex lipid readout; not treated as a direct pathway substrate/product.	2653.95	0	586.615	1.50842	0.616956	0.283747	3612.1	0	0	0.476406	0.714053	0.519858	0.119902	-0.632559	10	7	10	-3612.1	0.237647	inverse		0	-0.194196	indeterminate		-3612.1	0.0434514	inverse		0	0			-1.2898		0.125924	candidate_link	0.119902	0.632559	0.376231	0	0.225738	2981	Early taxa | functional loss	bacteroides	purine/nucleotide metabolism	ceramide remodeling	loss/deactivation	not_axis_evidence	FALSE	FALSE	Early taxa | functional loss | bacteroides | purine/nucleotide metabolism | ceramide remodeling | loss/deactivation
H5_Loss_Bacteroides_Fusobacterium_Odoribacter	bacteroides	Bacteroides	PWY-5973: cis-vaccenate biosynthesis	loss	Ceramide (d44:1)	lipid	^ceramide	indeterminate	Complex lipid readout; not treated as a direct pathway substrate/product.	1673.5	15.8454	558.437	2.59091	0.467949	0.534443	1229.89	0	31.6907	1.30706	0.36859	0.567308	0.25648	-0.49597	10	8	10	-1229.89	-0.938473	positive		31.6907	0.198717	positive		-1198.2	-0.739755	positive		0	0		-6.72267	-2.46903	-5.27832	-1.20413	not_prioritized	0.25648	0.49597	0.376225	0	0.225735	2983	Early taxa | functional loss	bacteroides	other functional metabolism	ceramide remodeling	loss/deactivation	not_axis_evidence	FALSE	FALSE	Early taxa | functional loss | bacteroides | other functional metabolism | ceramide remodeling | loss/deactivation
H5_Loss_Bacteroides_Fusobacterium_Odoribacter	bacteroides	Bacteroides	PWY-5097: L-lysine biosynthesis VI	loss	Ceramide (d34:0)	lipid	^ceramide	indeterminate	Complex lipid readout; not treated as a direct pathway substrate/product.	348.373	0	60.331	85.4997	6.23376	5.53645	918.869	0	0	81.7297	5.68445	6.78306	0.496881	0.255391	10	6	10	-918.869	-76.0453	positive		0	1.09861	indeterminate		-918.869	-74.9466	positive		0	0			-3.77775		-3.59085	not_prioritized	0.496881	0.255391	0.376136	0	0.225682	2984	Early taxa | functional loss	bacteroides	amino-acid metabolism	ceramide remodeling	loss/deactivation	not_axis_evidence	FALSE	FALSE	Early taxa | functional loss | bacteroides | amino-acid metabolism | ceramide remodeling | loss/deactivation
H5_Loss_Bacteroides_Fusobacterium_Odoribacter	bacteroides	Bacteroides	PWY-7220: adenosine deoxyribonucleotides de novo biosynthesis II	loss	SM (d38:1)	lipid	^sm\b	indeterminate	Complex lipid readout; not treated as a direct pathway substrate/product.	2653.95	0	586.615	0.426885	0.0258289	0.021999	3612.1	0	0	0.209593	0.0363667	0.0152911	0.645987	0.106271	10	7	10	-3612.1	-0.173226	positive		0	-0.0210756	indeterminate		-3612.1	-0.194302	positive		0	0			-4.04679		-3.77682	candidate_link	0.645987	0.106271	0.376129	0	0.225677	2985	Early taxa | functional loss	bacteroides	purine/nucleotide metabolism	SM remodeling	loss/deactivation	not_axis_evidence	FALSE	FALSE	Early taxa | functional loss | bacteroides | purine/nucleotide metabolism | SM remodeling | loss/deactivation
H5_Loss_Bacteroides_Fusobacterium_Odoribacter	bacteroides	Bacteroides	PWY-7222: guanosine deoxyribonucleotides de novo biosynthesis II	loss	SM (d38:1)	lipid	^sm\b	indeterminate	Complex lipid readout; not treated as a direct pathway substrate/product.	2653.95	0	586.615	0.426885	0.0258289	0.021999	3612.1	0	0	0.209593	0.0363667	0.0152911	0.645987	0.106271	10	7	10	-3612.1	-0.173226	positive		0	-0.0210756	indeterminate		-3612.1	-0.194302	positive		0	0			-4.04679		-3.77682	candidate_link	0.645987	0.106271	0.376129	0	0.225677	2985	Early taxa | functional loss	bacteroides	purine/nucleotide metabolism	SM remodeling	loss/deactivation	not_axis_evidence	FALSE	FALSE	Early taxa | functional loss | bacteroides | purine/nucleotide metabolism | SM remodeling | loss/deactivation
H5_Loss_Bacteroides_Fusobacterium_Odoribacter	bacteroides	Bacteroides	VALSYN-PWY: L-valine biosynthesis	loss	galactose	metabolite	galactose	indeterminate	No sufficiently direct substrate/product relationship from the available labels.	972.335	0	242.279	31254.4	1.05654e+06	2133700	1290.05	0	0	12761	1168589	944482	-0.60555	-0.146514	10	6	10	-1290.05	1155828	inverse		0	-224107	indeterminate		-1290.05	931721	inverse		0	0			5.07914		6.20971	candidate_link	0.60555	0.146514	0.376032	0	0.225619	2987	Early taxa | functional loss	bacteroides	other functional metabolism	carbohydrate metabolites	loss/deactivation	not_axis_evidence	FALSE	FALSE	Early taxa | functional loss | bacteroides | other functional metabolism | carbohydrate metabolites | loss/deactivation
H5_Loss_Bacteroides_Fusobacterium_Odoribacter	fusobacterium	Fusobacterium	PWY0-1477: ethanolamine utilization	loss	PE (p-40:6) or PE (o-40:7)	lipid	^pe\b	indeterminate	Complex lipid readout; not treated as a direct pathway substrate/product.	28.9435	0	0	0.258017	0.01499	0.0190092	0	0	0	0.137758	0.0175329	0.0124471	0.590143	0.161905	10	2	10	0	-0.120225	indeterminate		0	-0.00508576	indeterminate		0	-0.125311	indeterminate		0	0			-4.1054		-3.46826	not_prioritized	0.590143	0.161905	0.376024	0	0.225614	2988	Early taxa | functional loss	fusobacterium	fermentation/organic acids	PE remodeling	loss/deactivation	not_axis_evidence	FALSE	FALSE	Early taxa | functional loss | fusobacterium | fermentation/organic acids | PE remodeling | loss/deactivation
H5_Loss_Bacteroides_Fusobacterium_Odoribacter	bacteroides	Bacteroides	PWY-6163: chorismate biosynthesis from 3-dehydroquinate	loss	lysine	metabolite	lysine	indeterminate	No sufficiently direct substrate/product relationship from the available labels.	689.8	0	146.157	301732	197920	95760.3	851.35	0	0	249531	283094	112745	0.500038	-0.251772	10	6	10	-851.35	33563	inverse		0	-170349	indeterminate		-851.35	-136786	positive		0	0			-0.608352		-1.14616	not_prioritized	0.500038	0.251772	0.375905	0	0.225543	2989	Early taxa | functional loss	bacteroides	other functional metabolism	other metabolites	loss/deactivation	not_axis_evidence	FALSE	FALSE	Early taxa | functional loss | bacteroides | other functional metabolism | other metabolites | loss/deactivation
H5_Loss_Bacteroides_Fusobacterium_Odoribacter	bacteroides	Bacteroides	COA-PWY: coenzyme A biosynthesis I (prokaryotic)	loss	SM (d42:2) B	lipid	^sm\b	indeterminate	Complex lipid readout; not treated as a direct pathway substrate/product.	822.459	0	210.63	0.210461	0.00781803	0.00615745	1089.22	0	0	0.0849065	0.00960231	0.00603375	0.525298	-0.22644	10	6	10	-1089.22	-0.0753042	positive		0	-0.00356856	indeterminate		-1089.22	-0.0788728	positive		0	0			-4.75061		-3.81475	not_prioritized	0.525298	0.22644	0.375869	0	0.225521	2990	Early taxa | functional loss	bacteroides	lipid/CoA biosynthesis	SM remodeling	loss/deactivation	not_axis_evidence	FALSE	FALSE	Early taxa | functional loss | bacteroides | lipid/CoA biosynthesis | SM remodeling | loss/deactivation
H5_Loss_Bacteroides_Fusobacterium_Odoribacter	bacteroides	Bacteroides	PWY-5097: L-lysine biosynthesis VI	loss	Ceramide (d39:1)	lipid	^ceramide	indeterminate	Complex lipid readout; not treated as a direct pathway substrate/product.	348.373	0	60.331	4.90308	4.13438	1.20931	918.869	0	0	2.15622	4.14822	4.12053	-0.105877	-0.645776	10	6	10	-918.869	1.992	inverse		0	-0.027692	indeterminate		-918.869	1.96431	inverse		0	0			-0.246018		0.934325	candidate_link	0.105877	0.645776	0.375826	0	0.225496	2991	Early taxa | functional loss	bacteroides	amino-acid metabolism	ceramide remodeling	loss/deactivation	not_axis_evidence	FALSE	FALSE	Early taxa | functional loss | bacteroides | amino-acid metabolism | ceramide remodeling | loss/deactivation
H5_Loss_Bacteroides_Fusobacterium_Odoribacter	odoribacter	Odoribacter	PWY-5695: inosine 5'-phosphate degradation	loss	Ceramide (d33:1)	lipid	^ceramide	indeterminate	Complex lipid readout; not treated as a direct pathway substrate/product.	1525.8	4.75156	877.535	55.997	2.38822	1.81162	2460.53	9.50313	0	80.2964	2.60476	2.17167	0.351211	0.400422	10	7	10	-2451.02	-77.6916	positive		-9.50313	-0.433094	positive		-2460.53	-78.1247	positive		0	0		-8.32695	-4.55134		-5.20846	not_prioritized	0.351211	0.400422	0.375816	0	0.22549	2992	Early taxa | functional loss	odoribacter	purine/nucleotide metabolism	ceramide remodeling	loss/deactivation	not_axis_evidence	FALSE	FALSE	Early taxa | functional loss | odoribacter | purine/nucleotide metabolism | ceramide remodeling | loss/deactivation
H5_Loss_Bacteroides_Fusobacterium_Odoribacter	bacteroides	Bacteroides	PWY-5686: UMP biosynthesis I	loss	Ceramide (d39:1)	lipid	^ceramide	indeterminate	Complex lipid readout; not treated as a direct pathway substrate/product.	632.92	0	151.809	4.90308	4.13438	1.20931	924.633	0	0	2.15622	4.14822	4.12053	-0.0659495	-0.685567	10	6	10	-924.633	1.992	inverse		0	-0.027692	indeterminate		-924.633	1.96431	inverse		0	0			-0.246018		0.934325	candidate_link	0.0659495	0.685567	0.375758	0	0.225455	2993	Early taxa | functional loss	bacteroides	other functional metabolism	ceramide remodeling	loss/deactivation	not_axis_evidence	FALSE	FALSE	Early taxa | functional loss | bacteroides | other functional metabolism | ceramide remodeling | loss/deactivation
H5_Loss_Bacteroides_Fusobacterium_Odoribacter	bacteroides	Bacteroides	SER-GLYSYN-PWY: superpathway of L-serine and glycine biosynthesis I	loss	Ceramide (d42:1)	lipid	^ceramide	indeterminate	Complex lipid readout; not treated as a direct pathway substrate/product.	2276.6	0	493.258	1.00194	0.147964	0.0981718	3897.95	0	0	0.322514	0.189197	0.106732	0.319427	-0.432087	10	7	10	-3897.95	-0.133317	positive		0	-0.0824659	indeterminate		-3897.95	-0.215782	positive		0	0			-2.75947		-1.59538	not_prioritized	0.319427	0.432087	0.375757	0	0.225454	2994	Early taxa | functional loss	bacteroides	other functional metabolism	ceramide remodeling	loss/deactivation	not_axis_evidence	FALSE	FALSE	Early taxa | functional loss | bacteroides | other functional metabolism | ceramide remodeling | loss/deactivation
H5_Loss_Bacteroides_Fusobacterium_Odoribacter	bacteroides	Bacteroides	VALSYN-PWY: L-valine biosynthesis	loss	Ceramide (d42:2) B	lipid	^ceramide	indeterminate	Complex lipid readout; not treated as a direct pathway substrate/product.	972.335	0	242.279	3.82628	0.200473	0.118526	1290.05	0	0	0.727602	0.330115	0.0708311	0.345586	-0.405909	10	6	10	-1290.05	-0.397487	positive		0	-0.259284	indeterminate		-1290.05	-0.656771	positive		0	0			-4.25446		-3.3607	not_prioritized	0.345586	0.405909	0.375748	0	0.225449	2995	Early taxa | functional loss	bacteroides	other functional metabolism	ceramide remodeling	loss/deactivation	not_axis_evidence	FALSE	FALSE	Early taxa | functional loss | bacteroides | other functional metabolism | ceramide remodeling | loss/deactivation
H5_Loss_Bacteroides_Fusobacterium_Odoribacter	bacteroides	Bacteroides	PWY-3841: folate transformations II (plants)	loss	Ceramide (d41:1)	lipid	^ceramide	indeterminate	Complex lipid readout; not treated as a direct pathway substrate/product.	1319.06	0	287.873	1.50842	0.616956	0.283747	1996.61	0	0	0.476406	0.714053	0.519858	0.232311	-0.519174	10	6	10	-1996.61	0.237647	inverse		0	-0.194196	indeterminate		-1996.61	0.0434514	inverse		0	0			-1.2898		0.125924	not_prioritized	0.232311	0.519174	0.375743	0	0.225446	2996	Early taxa | functional loss	bacteroides	other functional metabolism	ceramide remodeling	loss/deactivation	not_axis_evidence	FALSE	FALSE	Early taxa | functional loss | bacteroides | other functional metabolism | ceramide remodeling | loss/deactivation
H5_Loss_Bacteroides_Fusobacterium_Odoribacter	bacteroides	Bacteroides	PWY-5667: CDP-diacylglycerol biosynthesis I	loss	Ceramide (d42:2) B	lipid	^ceramide	indeterminate	Complex lipid readout; not treated as a direct pathway substrate/product.	768.927	0	171.78	3.82628	0.200473	0.118526	1115.07	0	0	0.727602	0.330115	0.0708311	0.249769	-0.501453	10	7	10	-1115.07	-0.397487	positive		0	-0.259284	indeterminate		-1115.07	-0.656771	positive		0	0			-4.25446		-3.3607	not_prioritized	0.249769	0.501453	0.375611	0	0.225367	2997	Early taxa | functional loss	bacteroides	other functional metabolism	ceramide remodeling	loss/deactivation	not_axis_evidence	FALSE	FALSE	Early taxa | functional loss | bacteroides | other functional metabolism | ceramide remodeling | loss/deactivation
H5_Loss_Bacteroides_Fusobacterium_Odoribacter	bacteroides	Bacteroides	PWY0-1319: CDP-diacylglycerol biosynthesis II	loss	Ceramide (d42:2) B	lipid	^ceramide	indeterminate	Complex lipid readout; not treated as a direct pathway substrate/product.	768.927	0	171.78	3.82628	0.200473	0.118526	1115.07	0	0	0.727602	0.330115	0.0708311	0.249769	-0.501453	10	7	10	-1115.07	-0.397487	positive		0	-0.259284	indeterminate		-1115.07	-0.656771	positive		0	0			-4.25446		-3.3607	not_prioritized	0.249769	0.501453	0.375611	0	0.225367	2997	Early taxa | functional loss	bacteroides	other functional metabolism	ceramide remodeling	loss/deactivation	not_axis_evidence	FALSE	FALSE	Early taxa | functional loss | bacteroides | other functional metabolism | ceramide remodeling | loss/deactivation
H5_Loss_Bacteroides_Fusobacterium_Odoribacter	fusobacterium	Fusobacterium	P41-PWY: pyruvate fermentation to acetate and (S)-lactate I	loss	lauric acid	metabolite	uric acid	indeterminate	No sufficiently direct substrate/product relationship from the available labels.	75.712	0	25.0928	24916.4	31238.5	39533	0	0	0	20339	17246	45231	-0.40697	-0.344151	10	5	10	0	-3093	indeterminate		0	27985	indeterminate		0	24892	indeterminate		0	0			0.32623		1.15306	not_prioritized	0.40697	0.344151	0.37556	0	0.225336	2999	Early taxa | functional loss	fusobacterium	fermentation/organic acids	purine metabolites	loss/deactivation	not_axis_evidence	FALSE	FALSE	Early taxa | functional loss | fusobacterium | fermentation/organic acids | purine metabolites | loss/deactivation
H5_Loss_Bacteroides_Fusobacterium_Odoribacter	fusobacterium	Fusobacterium	PWY-5100: pyruvate fermentation to acetate and lactate II	loss	lauric acid	metabolite	uric acid	indeterminate	No sufficiently direct substrate/product relationship from the available labels.	75.712	0	25.0928	24916.4	31238.5	39533	0	0	0	20339	17246	45231	-0.40697	-0.344151	10	5	10	0	-3093	indeterminate		0	27985	indeterminate		0	24892	indeterminate		0	0			0.32623		1.15306	not_prioritized	0.40697	0.344151	0.37556	0	0.225336	2999	Early taxa | functional loss	fusobacterium	fermentation/organic acids	purine metabolites	loss/deactivation	not_axis_evidence	FALSE	FALSE	Early taxa | functional loss | fusobacterium | fermentation/organic acids | purine metabolites | loss/deactivation
H5_Loss_Bacteroides_Fusobacterium_Odoribacter	bacteroides	Bacteroides	PWY-7663: gondoate biosynthesis (anaerobic)	loss	SM (d41:1)	lipid	^sm\b	indeterminate	Complex lipid readout; not treated as a direct pathway substrate/product.	1543.29	14.7129	507.812	0.469179	0.0250561	0.0165407	1127.73	0	29.4258	0.20022	0.0331447	0.0169676	0.62331	0.127658	10	8	10	-1127.73	-0.167075	positive		29.4258	-0.0161771	inverse		-1098.3	-0.183252	positive		0	0		-6.71279	-4.2269	-5.26019	-3.56073	candidate_link	0.62331	0.127658	0.375484	0	0.22529	3001	Early taxa | functional loss	bacteroides	other functional metabolism	SM remodeling	loss/deactivation	not_axis_evidence	FALSE	FALSE	Early taxa | functional loss | bacteroides | other functional metabolism | SM remodeling | loss/deactivation
H5_Loss_Bacteroides_Fusobacterium_Odoribacter	bacteroides	Bacteroides	PYRIDNUCSYN-PWY: NAD de novo biosynthesis I (from aspartate)	loss	glucose-6-phosphate	metabolite	glucose	indeterminate	No sufficiently direct substrate/product relationship from the available labels.	450.91	0	111.608	1354.6	233.5	270.333	879.111	0	0	684	268	199	0.502425	0.248432	10	6	10	-879.111	-416	positive		0	-69	indeterminate		-879.111	-485	positive		0	0			-2.53637		-1.78123	not_prioritized	0.502425	0.248432	0.375429	0	0.225257	3002	Early taxa | functional loss	bacteroides	other functional metabolism	carbohydrate metabolites	loss/deactivation	not_axis_evidence	FALSE	FALSE	Early taxa | functional loss | bacteroides | other functional metabolism | carbohydrate metabolites | loss/deactivation
H5_Loss_Bacteroides_Fusobacterium_Odoribacter	bacteroides	Bacteroides	PWY-5686: UMP biosynthesis I	loss	Ceramide (d43:1)	lipid	^ceramide	indeterminate	Complex lipid readout; not treated as a direct pathway substrate/product.	632.92	0	151.809	0.637136	0.169029	0.0617864	924.633	0	0	0.358571	0.189256	0.148802	0.141841	-0.608954	10	6	10	-924.633	-0.169314	positive		0	-0.040454	indeterminate		-924.633	-0.209768	positive		0	0			-1.91433		-1.26886	candidate_link	0.141841	0.608954	0.375398	0	0.225239	3003	Early taxa | functional loss	bacteroides	other functional metabolism	ceramide remodeling	loss/deactivation	not_axis_evidence	FALSE	FALSE	Early taxa | functional loss | bacteroides | other functional metabolism | ceramide remodeling | loss/deactivation
H5_Loss_Bacteroides_Fusobacterium_Odoribacter	bacteroides	Bacteroides	COA-PWY: coenzyme A biosynthesis I (prokaryotic)	loss	Ceramide (d38:1)	lipid	^ceramide	indeterminate	Complex lipid readout; not treated as a direct pathway substrate/product.	822.459	0	210.63	9.3353	5.39462	2.0618	1089.22	0	0	4.40543	8.13331	2.65593	0.157288	-0.593373	10	6	10	-1089.22	3.72788	inverse		0	-5.47738	indeterminate		-1089.22	-1.7495	positive		0	0			-0.791175		-0.730066	not_prioritized	0.157288	0.593373	0.375331	0	0.225198	3004	Early taxa | functional loss	bacteroides	lipid/CoA biosynthesis	ceramide remodeling	loss/deactivation	not_axis_evidence	FALSE	FALSE	Early taxa | functional loss | bacteroides | lipid/CoA biosynthesis | ceramide remodeling | loss/deactivation
H5_Loss_Bacteroides_Fusobacterium_Odoribacter	bacteroides	Bacteroides	ARGININE-SYN4-PWY: L-ornithine biosynthesis II	loss	SM (d44:2)	lipid	^sm\b	indeterminate	Complex lipid readout; not treated as a direct pathway substrate/product.	772.352	8.16836	89.1673	1.74368	0.171567	0.118013	2436.37	0	16.3367	1.46931	0.210662	0.132472	0.397666	0.352912	9	7	9	-2436.37	-1.25864	positive		16.3367	-0.0781906	inverse		-2420.03	-1.33683	positive		0	0		-6.56307	-3.34529	-7.22047	-3.47138	not_prioritized	0.397666	0.352912	0.375289	0	0.225173	3005	Early taxa | functional loss	bacteroides	amino-acid metabolism	SM remodeling	loss/deactivation	not_axis_evidence	FALSE	FALSE	Early taxa | functional loss | bacteroides | amino-acid metabolism | SM remodeling | loss/deactivation
H5_Loss_Bacteroides_Fusobacterium_Odoribacter	bacteroides	Bacteroides	PWY-7221: guanosine ribonucleotides de novo biosynthesis	loss	Ceramide (d41:1)	lipid	^ceramide	indeterminate	Complex lipid readout; not treated as a direct pathway substrate/product.	1268.6	0	303.607	1.50842	0.616956	0.283747	1501.35	0	0	0.476406	0.714053	0.519858	0.153623	-0.59662	10	6	10	-1501.35	0.237647	inverse		0	-0.194196	indeterminate		-1501.35	0.0434514	inverse		0	0			-1.2898		0.125924	not_prioritized	0.153623	0.59662	0.375121	0	0.225073	3006	Early taxa | functional loss	bacteroides	purine/nucleotide metabolism	ceramide remodeling	loss/deactivation	not_axis_evidence	FALSE	FALSE	Early taxa | functional loss | bacteroides | purine/nucleotide metabolism | ceramide remodeling | loss/deactivation
H5_Loss_Bacteroides_Fusobacterium_Odoribacter	bacteroides	Bacteroides	PWY-5103: L-isoleucine biosynthesis III	loss	Ceramide (d42:2) A	lipid	^ceramide	indeterminate	Complex lipid readout; not treated as a direct pathway substrate/product.	776.972	0	191.739	16.0568	1.13528	0.644738	1127.47	0	0	5.32582	1.58303	0.687536	0.336977	-0.413247	10	6	10	-1127.47	-3.74279	positive		0	-0.895497	indeterminate		-1127.47	-4.63828	positive		0	0			-3.82206		-2.9535	not_prioritized	0.336977	0.413247	0.375112	0	0.225067	3007	Early taxa | functional loss	bacteroides	amino-acid metabolism	ceramide remodeling	loss/deactivation	not_axis_evidence	FALSE	FALSE	Early taxa | functional loss | bacteroides | amino-acid metabolism | ceramide remodeling | loss/deactivation
H5_Loss_Bacteroides_Fusobacterium_Odoribacter	bacteroides	Bacteroides	PWY-6124: inosine-5'-phosphate biosynthesis II	loss	Ceramide (d34:1)	lipid	^ceramide	indeterminate	Complex lipid readout; not treated as a direct pathway substrate/product.	982.775	0	295.075	44.6025	6.96345	4.23892	837.609	0	0	31.0308	8.28386	5.64304	0.479896	-0.270225	10	6	10	-837.609	-22.7469	positive		0	-2.64082	indeterminate		-837.609	-25.3878	positive		0	0			-2.67925		-2.45916	not_prioritized	0.479896	0.270225	0.375061	0	0.225036	3008	Early taxa | functional loss	bacteroides	purine/nucleotide metabolism	ceramide remodeling	loss/deactivation	not_axis_evidence	FALSE	FALSE	Early taxa | functional loss | bacteroides | purine/nucleotide metabolism | ceramide remodeling | loss/deactivation
H5_Loss_Bacteroides_Fusobacterium_Odoribacter	bacteroides	Bacteroides	PWY-6126: superpathway of adenosine nucleotides de novo biosynthesis II	loss	Ceramide (d42:2) B	lipid	^ceramide	indeterminate	Complex lipid readout; not treated as a direct pathway substrate/product.	1303.71	0	354.339	3.82628	0.200473	0.118526	1024.26	0	0	0.727602	0.330115	0.0708311	0.274705	-0.475378	10	6	10	-1024.26	-0.397487	positive		0	-0.259284	indeterminate		-1024.26	-0.656771	positive		0	0			-4.25446		-3.3607	not_prioritized	0.274705	0.475378	0.375041	0	0.225025	3009	Early taxa | functional loss	bacteroides	purine/nucleotide metabolism	ceramide remodeling	loss/deactivation	not_axis_evidence	FALSE	FALSE	Early taxa | functional loss | bacteroides | purine/nucleotide metabolism | ceramide remodeling | loss/deactivation
H5_Loss_Bacteroides_Fusobacterium_Odoribacter	bacteroides	Bacteroides	PWY-6124: inosine-5'-phosphate biosynthesis II	loss	PE (38:4) B	lipid	^pe\b	indeterminate	Complex lipid readout; not treated as a direct pathway substrate/product.	982.775	0	295.075	0.0377675	0.00520342	0.0072497	837.609	0	0	0.0144709	0.00513869	0.00526814	0.686403	0.0636465	10	6	10	-837.609	-0.0093322	positive		0	0.000129444	indeterminate		-837.609	-0.00920276	positive		0	0			-2.85961		-1.45779	candidate_link	0.686403	0.0636465	0.375025	0	0.225015	3010	Early taxa | functional loss	bacteroides	purine/nucleotide metabolism	PE remodeling	loss/deactivation	not_axis_evidence	FALSE	FALSE	Early taxa | functional loss | bacteroides | purine/nucleotide metabolism | PE remodeling | loss/deactivation
H5_Loss_Bacteroides_Fusobacterium_Odoribacter	bacteroides	Bacteroides	PWY-5686: UMP biosynthesis I	loss	indole-3-lactate	metabolite	indole;lactate	indeterminate	No sufficiently direct substrate/product relationship from the available labels.	632.92	0	151.809	842	2475	4450.33	924.633	0	0	693	3018	1932	-0.441273	-0.308773	10	6	10	-924.633	2325	inverse		0	-1086	indeterminate		-924.633	1239	inverse		0	0			1.55554		1.47917	not_prioritized	0.441273	0.308773	0.375023	0	0.225014	3011	Early taxa | functional loss	bacteroides	other functional metabolism	fermentation acids	loss/deactivation	not_axis_evidence	FALSE	FALSE	Early taxa | functional loss | bacteroides | other functional metabolism | fermentation acids | loss/deactivation
H5_Loss_Bacteroides_Fusobacterium_Odoribacter	bacteroides	Bacteroides	PWY-7229: superpathway of adenosine nucleotides de novo biosynthesis I	loss	SM (d41:1)	lipid	^sm\b	indeterminate	Complex lipid readout; not treated as a direct pathway substrate/product.	1277.8	0	350.231	0.469179	0.0250561	0.0165407	974.523	0	0	0.20022	0.0331447	0.0169676	0.634017	0.115936	10	6	10	-974.523	-0.167075	positive		0	-0.0161771	indeterminate		-974.523	-0.183252	positive		0	0			-4.2269		-3.56073	candidate_link	0.634017	0.115936	0.374977	0	0.224986	3012	Early taxa | functional loss	bacteroides	purine/nucleotide metabolism	SM remodeling	loss/deactivation	not_axis_evidence	FALSE	FALSE	Early taxa | functional loss | bacteroides | purine/nucleotide metabolism | SM remodeling | loss/deactivation
H5_Loss_Bacteroides_Fusobacterium_Odoribacter	bacteroides	Bacteroides	PWY-6124: inosine-5'-phosphate biosynthesis II	loss	Ceramide (d40:1)	lipid	^ceramide	indeterminate	Complex lipid readout; not treated as a direct pathway substrate/product.	982.775	0	295.075	4.05178	1.28613	0.690868	837.609	0	0	1.28638	1.722	0.850255	0.244364	-0.505574	10	6	10	-837.609	0.43562	inverse		0	-0.871747	indeterminate		-837.609	-0.436126	positive		0	0			-1.65552		-0.597351	not_prioritized	0.244364	0.505574	0.374969	0	0.224982	3013	Early taxa | functional loss	bacteroides	purine/nucleotide metabolism	ceramide remodeling	loss/deactivation	not_axis_evidence	FALSE	FALSE	Early taxa | functional loss | bacteroides | purine/nucleotide metabolism | ceramide remodeling | loss/deactivation
H5_Loss_Bacteroides_Fusobacterium_Odoribacter	bacteroides	Bacteroides	PWY-7229: superpathway of adenosine nucleotides de novo biosynthesis I	loss	lauric acid	metabolite	uric acid	indeterminate	No sufficiently direct substrate/product relationship from the available labels.	1277.8	0	350.231	24916.4	31238.5	39533	974.523	0	0	20339	17246	45231	-0.389683	-0.360198	10	6	10	-974.523	-3093	positive		0	27985	indeterminate		-974.523	24892	inverse		0	0			0.32623		1.15306	not_prioritized	0.389683	0.360198	0.374941	0	0.224964	3014	Early taxa | functional loss	bacteroides	purine/nucleotide metabolism	purine metabolites	loss/deactivation	not_axis_evidence	FALSE	FALSE	Early taxa | functional loss | bacteroides | purine/nucleotide metabolism | purine metabolites | loss/deactivation
H5_Loss_Bacteroides_Fusobacterium_Odoribacter	bacteroides	Bacteroides	ANAGLYCOLYSIS-PWY: glycolysis III (from glucose)	loss	Ceramide (d33:1)	lipid	^ceramide	indeterminate	Complex lipid readout; not treated as a direct pathway substrate/product.	801.716	0	179.678	55.997	2.38822	1.81162	1830.65	0	0	80.2964	2.60476	2.17167	0.557529	0.191998	10	7	10	-1830.65	-77.6916	positive		0	-0.433094	indeterminate		-1830.65	-78.1247	positive		0	0			-4.55134		-5.20846	not_prioritized	0.557529	0.191998	0.374763	0	0.224858	3015	Early taxa | functional loss	bacteroides	carbohydrate/inositol metabolism	ceramide remodeling	loss/deactivation	not_axis_evidence	FALSE	FALSE	Early taxa | functional loss | bacteroides | carbohydrate/inositol metabolism | ceramide remodeling | loss/deactivation
H5_Loss_Bacteroides_Fusobacterium_Odoribacter	bacteroides	Bacteroides	PWY-7977: L-methionine biosynthesis IV	loss	Ceramide (d33:1)	lipid	^ceramide	indeterminate	Complex lipid readout; not treated as a direct pathway substrate/product.	755.848	0	201.46	55.997	2.38822	1.81162	980.52	0	0	80.2964	2.60476	2.17167	0.546672	0.202851	10	6	10	-980.52	-77.6916	positive		0	-0.433094	indeterminate		-980.52	-78.1247	positive		0	0			-4.55134		-5.20846	not_prioritized	0.546672	0.202851	0.374762	0	0.224857	3016	Early taxa | functional loss	bacteroides	other functional metabolism	ceramide remodeling	loss/deactivation	not_axis_evidence	FALSE	FALSE	Early taxa | functional loss | bacteroides | other functional metabolism | ceramide remodeling | loss/deactivation
H5_Loss_Bacteroides_Fusobacterium_Odoribacter	bacteroides	Bacteroides	PWY-6123: inosine-5'-phosphate biosynthesis I	loss	Ceramide (d40:2)	lipid	^ceramide	indeterminate	Complex lipid readout; not treated as a direct pathway substrate/product.	979.002	0	281.074	29.7378	2.37708	0.575376	829.865	0	0	16.5526	2.39613	2.35804	0.24673	-0.50278	10	6	10	-829.865	-14.1565	positive		0	-0.0380912	indeterminate		-829.865	-14.1946	positive		0	0			-3.64504		-2.8114	not_prioritized	0.24673	0.50278	0.374755	0	0.224853	3017	Early taxa | functional loss	bacteroides	purine/nucleotide metabolism	ceramide remodeling	loss/deactivation	not_axis_evidence	FALSE	FALSE	Early taxa | functional loss | bacteroides | purine/nucleotide metabolism | ceramide remodeling | loss/deactivation
H5_Loss_Bacteroides_Fusobacterium_Odoribacter	bacteroides	Bacteroides	PWY-7977: L-methionine biosynthesis IV	loss	SM (d32:2)	lipid	^sm\b	indeterminate	Complex lipid readout; not treated as a direct pathway substrate/product.	755.848	0	201.46	0.458845	0.0594656	0.188218	980.52	0	0	0.191638	0.0685316	0.0503996	0.597188	0.152164	10	6	10	-980.52	-0.123106	positive		0	-0.0181319	indeterminate		-980.52	-0.141238	positive		0	0			-2.94788		-1.9269	not_prioritized	0.597188	0.152164	0.374676	0	0.224806	3018	Early taxa | functional loss	bacteroides	other functional metabolism	SM remodeling	loss/deactivation	not_axis_evidence	FALSE	FALSE	Early taxa | functional loss | bacteroides | other functional metabolism | SM remodeling | loss/deactivation
H5_Loss_Bacteroides_Fusobacterium_Odoribacter	odoribacter	Odoribacter	PWY-5695: inosine 5'-phosphate degradation	loss	SM (d34:1)	lipid	^sm\b	indeterminate	Complex lipid readout; not treated as a direct pathway substrate/product.	1525.8	4.75156	877.535	0.770796	0.0149485	0.0127248	2460.53	9.50313	0	0.665395	0.0147924	0.0151046	0.37549	0.373692	10	7	10	-2451.02	-0.650602	positive		-9.50313	0.000312136	inverse		-2460.53	-0.65029	positive		0	0		-8.32695	-5.68828		-5.46115	not_prioritized	0.37549	0.373692	0.374591	0	0.224755	3019	Early taxa | functional loss	odoribacter	purine/nucleotide metabolism	SM remodeling	loss/deactivation	not_axis_evidence	FALSE	FALSE	Early taxa | functional loss | odoribacter | purine/nucleotide metabolism | SM remodeling | loss/deactivation
H5_Loss_Bacteroides_Fusobacterium_Odoribacter	bacteroides	Bacteroides	PWY-6163: chorismate biosynthesis from 3-dehydroquinate	loss	PE (p-36:4) or PE (o-36:5)	lipid	^pe\b	indeterminate	Complex lipid readout; not treated as a direct pathway substrate/product.	689.8	0	146.157	0.150879	0.00649563	0.00650007	851.35	0	0	0.0805218	0.00726479	0.00572647	0.684791	0.064376	10	6	10	-851.35	-0.073257	positive		0	-0.00153832	indeterminate		-851.35	-0.0747953	positive		0	0			-4.53778		-3.81366	candidate_link	0.684791	0.064376	0.374583	0	0.22475	3020	Early taxa | functional loss	bacteroides	other functional metabolism	PE remodeling	loss/deactivation	not_axis_evidence	FALSE	FALSE	Early taxa | functional loss | bacteroides | other functional metabolism | PE remodeling | loss/deactivation
H5_Loss_Bacteroides_Fusobacterium_Odoribacter	bacteroides	Bacteroides	VALSYN-PWY: L-valine biosynthesis	loss	Ceramide (d40:1)	lipid	^ceramide	indeterminate	Complex lipid readout; not treated as a direct pathway substrate/product.	972.335	0	242.279	4.05178	1.28613	0.690868	1290.05	0	0	1.28638	1.722	0.850255	0.32243	-0.426726	10	6	10	-1290.05	0.43562	inverse		0	-0.871747	indeterminate		-1290.05	-0.436126	positive		0	0			-1.65552		-0.597351	not_prioritized	0.32243	0.426726	0.374578	0	0.224747	3021	Early taxa | functional loss	bacteroides	other functional metabolism	ceramide remodeling	loss/deactivation	not_axis_evidence	FALSE	FALSE	Early taxa | functional loss | bacteroides | other functional metabolism | ceramide remodeling | loss/deactivation
H5_Loss_Bacteroides_Fusobacterium_Odoribacter	bacteroides	Bacteroides	PWY-6124: inosine-5'-phosphate biosynthesis II	loss	indole-3-lactate	metabolite	indole;lactate	indeterminate	No sufficiently direct substrate/product relationship from the available labels.	982.775	0	295.075	842	2475	4450.33	837.609	0	0	693	3018	1932	-0.414394	-0.334715	10	6	10	-837.609	2325	inverse		0	-1086	indeterminate		-837.609	1239	inverse		0	0			1.55554		1.47917	not_prioritized	0.414394	0.334715	0.374554	0	0.224733	3022	Early taxa | functional loss	bacteroides	purine/nucleotide metabolism	fermentation acids	loss/deactivation	not_axis_evidence	FALSE	FALSE	Early taxa | functional loss | bacteroides | purine/nucleotide metabolism | fermentation acids | loss/deactivation
H5_Loss_Bacteroides_Fusobacterium_Odoribacter	bacteroides	Bacteroides	PWY-6126: superpathway of adenosine nucleotides de novo biosynthesis II	loss	lauric acid	metabolite	uric acid	indeterminate	No sufficiently direct substrate/product relationship from the available labels.	1303.71	0	354.339	24916.4	31238.5	39533	1024.26	0	0	20339	17246	45231	-0.394695	-0.354303	10	6	10	-1024.26	-3093	positive		0	27985	indeterminate		-1024.26	24892	inverse		0	0			0.32623		1.15306	not_prioritized	0.394695	0.354303	0.374499	0	0.224699	3023	Early taxa | functional loss	bacteroides	purine/nucleotide metabolism	purine metabolites	loss/deactivation	not_axis_evidence	FALSE	FALSE	Early taxa | functional loss | bacteroides | purine/nucleotide metabolism | purine metabolites | loss/deactivation
H5_Loss_Bacteroides_Fusobacterium_Odoribacter	bacteroides	Bacteroides	PWY-7220: adenosine deoxyribonucleotides de novo biosynthesis II	loss	PE (36:2)	lipid	^pe\b	indeterminate	Complex lipid readout; not treated as a direct pathway substrate/product.	2653.95	0	586.615	0.817008	0.137838	0.010551	3612.1	0	0	0.341816	0.0192631	0.256413	0.523686	-0.225195	10	7	10	-3612.1	-0.322553	positive		0	0.23715	indeterminate		-3612.1	-0.0854034	positive		0	0			-2.56738		-0.414753	not_prioritized	0.523686	0.225195	0.374441	0	0.224664	3024	Early taxa | functional loss	bacteroides	purine/nucleotide metabolism	PE remodeling	loss/deactivation	not_axis_evidence	FALSE	FALSE	Early taxa | functional loss | bacteroides | purine/nucleotide metabolism | PE remodeling | loss/deactivation
H5_Loss_Bacteroides_Fusobacterium_Odoribacter	bacteroides	Bacteroides	PWY-7222: guanosine deoxyribonucleotides de novo biosynthesis II	loss	PE (36:2)	lipid	^pe\b	indeterminate	Complex lipid readout; not treated as a direct pathway substrate/product.	2653.95	0	586.615	0.817008	0.137838	0.010551	3612.1	0	0	0.341816	0.0192631	0.256413	0.523686	-0.225195	10	7	10	-3612.1	-0.322553	positive		0	0.23715	indeterminate		-3612.1	-0.0854034	positive		0	0			-2.56738		-0.414753	not_prioritized	0.523686	0.225195	0.374441	0	0.224664	3024	Early taxa | functional loss	bacteroides	purine/nucleotide metabolism	PE remodeling	loss/deactivation	not_axis_evidence	FALSE	FALSE	Early taxa | functional loss | bacteroides | purine/nucleotide metabolism | PE remodeling | loss/deactivation
H5_Loss_Bacteroides_Fusobacterium_Odoribacter	bacteroides	Bacteroides	PWY-6123: inosine-5'-phosphate biosynthesis I	loss	PE (38:4) B	lipid	^pe\b	indeterminate	Complex lipid readout; not treated as a direct pathway substrate/product.	979.002	0	281.074	0.0377675	0.00520342	0.0072497	829.865	0	0	0.0144709	0.00513869	0.00526814	0.696547	0.0522557	10	6	10	-829.865	-0.0093322	positive		0	0.000129444	indeterminate		-829.865	-0.00920276	positive		0	0			-2.85961		-1.45779	candidate_link	0.696547	0.0522557	0.374402	0	0.224641	3026	Early taxa | functional loss	bacteroides	purine/nucleotide metabolism	PE remodeling	loss/deactivation	not_axis_evidence	FALSE	FALSE	Early taxa | functional loss | bacteroides | purine/nucleotide metabolism | PE remodeling | loss/deactivation
H5_Loss_Bacteroides_Fusobacterium_Odoribacter	bacteroides	Bacteroides	TRNA-CHARGING-PWY: tRNA charging	loss	PE (36:3)	lipid	^pe\b	indeterminate	Complex lipid readout; not treated as a direct pathway substrate/product.	846.523	0	240.266	3.35036	0.355125	0.230487	889.745	0	0	0.333183	0.105527	0.604723	0.663901	0.0847741	10	6	10	-889.745	-0.227656	positive		0	0.499196	indeterminate		-889.745	0.27154	inverse		0	0			-3.23792		0.859959	candidate_link	0.663901	0.0847741	0.374337	0	0.224602	3027	Early taxa | functional loss	bacteroides	nucleotide/cofactor processes	PE remodeling	loss/deactivation	not_axis_evidence	FALSE	FALSE	Early taxa | functional loss | bacteroides | nucleotide/cofactor processes | PE remodeling | loss/deactivation
H5_Loss_Bacteroides_Fusobacterium_Odoribacter	fusobacterium	Fusobacterium	PWY-5941: glycogen degradation II	loss	indole-3-propionic acid	metabolite	indole	indeterminate	No sufficiently direct substrate/product relationship from the available labels.	32.7771	0	7.41131	3266.2	2565	1146	0	0	0	2255	4591	539	0.485339	0.263132	10	4	10	0	2336	indeterminate		0	-4052	indeterminate		0	-1716	indeterminate		0	0			-0.348654		-2.06477	not_prioritized	0.485339	0.263132	0.374236	0	0.224541	3028	Early taxa | functional loss	fusobacterium	carbohydrate/inositol metabolism	aromatic/indole metabolites	loss/deactivation	not_axis_evidence	FALSE	FALSE	Early taxa | functional loss | fusobacterium | carbohydrate/inositol metabolism | aromatic/indole metabolites | loss/deactivation
H5_Loss_Bacteroides_Fusobacterium_Odoribacter	bacteroides	Bacteroides	BRANCHED-CHAIN-AA-SYN-PWY: superpathway of branched chain amino acid biosynthesis	loss	Ceramide (d33:1)	lipid	^ceramide	indeterminate	Complex lipid readout; not treated as a direct pathway substrate/product.	627.118	0	152.283	55.997	2.38822	1.81162	954.164	0	0	80.2964	2.60476	2.17167	0.549268	0.19914	10	6	10	-954.164	-77.6916	positive		0	-0.433094	indeterminate		-954.164	-78.1247	positive		0	0			-4.55134		-5.20846	not_prioritized	0.549268	0.19914	0.374204	0	0.224523	3029	Early taxa | functional loss	bacteroides	amino-acid metabolism	ceramide remodeling	loss/deactivation	not_axis_evidence	FALSE	FALSE	Early taxa | functional loss | bacteroides | amino-acid metabolism | ceramide remodeling | loss/deactivation
H5_Loss_Bacteroides_Fusobacterium_Odoribacter	bacteroides	Bacteroides	PWY-5667: CDP-diacylglycerol biosynthesis I	loss	Ceramide (d40:1)	lipid	^ceramide	indeterminate	Complex lipid readout; not treated as a direct pathway substrate/product.	768.927	0	171.78	4.05178	1.28613	0.690868	1115.07	0	0	1.28638	1.722	0.850255	0.221028	-0.527266	10	7	10	-1115.07	0.43562	inverse		0	-0.871747	indeterminate		-1115.07	-0.436126	positive		0	0			-1.65552		-0.597351	not_prioritized	0.221028	0.527266	0.374147	0	0.224488	3030	Early taxa | functional loss	bacteroides	other functional metabolism	ceramide remodeling	loss/deactivation	not_axis_evidence	FALSE	FALSE	Early taxa | functional loss | bacteroides | other functional metabolism | ceramide remodeling | loss/deactivation
H5_Loss_Bacteroides_Fusobacterium_Odoribacter	bacteroides	Bacteroides	PWY0-1319: CDP-diacylglycerol biosynthesis II	loss	Ceramide (d40:1)	lipid	^ceramide	indeterminate	Complex lipid readout; not treated as a direct pathway substrate/product.	768.927	0	171.78	4.05178	1.28613	0.690868	1115.07	0	0	1.28638	1.722	0.850255	0.221028	-0.527266	10	7	10	-1115.07	0.43562	inverse		0	-0.871747	indeterminate		-1115.07	-0.436126	positive		0	0			-1.65552		-0.597351	not_prioritized	0.221028	0.527266	0.374147	0	0.224488	3030	Early taxa | functional loss	bacteroides	other functional metabolism	ceramide remodeling	loss/deactivation	not_axis_evidence	FALSE	FALSE	Early taxa | functional loss | bacteroides | other functional metabolism | ceramide remodeling | loss/deactivation
H5_Loss_Bacteroides_Fusobacterium_Odoribacter	bacteroides	Bacteroides	SER-GLYSYN-PWY: superpathway of L-serine and glycine biosynthesis I	loss	Ceramide (d41:1)	lipid	^ceramide	indeterminate	Complex lipid readout; not treated as a direct pathway substrate/product.	2276.6	0	493.258	1.50842	0.616956	0.283747	3897.95	0	0	0.476406	0.714053	0.519858	0.257706	-0.490549	10	7	10	-3897.95	0.237647	inverse		0	-0.194196	indeterminate		-3897.95	0.0434514	inverse		0	0			-1.2898		0.125924	not_prioritized	0.257706	0.490549	0.374127	0	0.224476	3032	Early taxa | functional loss	bacteroides	other functional metabolism	ceramide remodeling	loss/deactivation	not_axis_evidence	FALSE	FALSE	Early taxa | functional loss | bacteroides | other functional metabolism | ceramide remodeling | loss/deactivation
H5_Loss_Bacteroides_Fusobacterium_Odoribacter	bacteroides	Bacteroides	GLYCOGENSYNTH-PWY: glycogen biosynthesis I (from ADP-D-Glucose)	loss	arachidonic acid	metabolite	arachid	indeterminate	No sufficiently direct substrate/product relationship from the available labels.	1099.93	0	255.366	10127.4	5912	6107	1927.41	0	0	992	5029	6795	-0.0777639	-0.670376	10	7	10	-1927.41	4037	inverse		0	1766	indeterminate		-1927.41	5803	inverse		0	0			-0.776546		2.77606	candidate_link	0.0777639	0.670376	0.37407	0	0.224442	3033	Early taxa | functional loss	bacteroides	carbohydrate/inositol metabolism	other metabolites	loss/deactivation	not_axis_evidence	FALSE	FALSE	Early taxa | functional loss | bacteroides | carbohydrate/inositol metabolism | other metabolites | loss/deactivation
H5_Loss_Bacteroides_Fusobacterium_Odoribacter	bacteroides	Bacteroides	PWY-7977: L-methionine biosynthesis IV	loss	lysine	metabolite	lysine	indeterminate	No sufficiently direct substrate/product relationship from the available labels.	755.848	0	201.46	301732	197920	95760.3	980.52	0	0	249531	283094	112745	0.447155	-0.300948	10	6	10	-980.52	33563	inverse		0	-170349	indeterminate		-980.52	-136786	positive		0	0			-0.608352		-1.14616	not_prioritized	0.447155	0.300948	0.374051	0	0.224431	3034	Early taxa | functional loss	bacteroides	other functional metabolism	other metabolites	loss/deactivation	not_axis_evidence	FALSE	FALSE	Early taxa | functional loss | bacteroides | other functional metabolism | other metabolites | loss/deactivation
H5_Loss_Bacteroides_Fusobacterium_Odoribacter	bacteroides	Bacteroides	PWY-7791: UMP biosynthesis III	loss	Ceramide (d42:1)	lipid	^ceramide	indeterminate	Complex lipid readout; not treated as a direct pathway substrate/product.	979.649	0	217.867	1.00194	0.147964	0.0981718	1521.17	0	0	0.322514	0.189197	0.106732	0.174094	-0.573964	10	6	10	-1521.17	-0.133317	positive		0	-0.0824659	indeterminate		-1521.17	-0.215782	positive		0	0			-2.75947		-1.59538	not_prioritized	0.174094	0.573964	0.374029	0	0.224418	3035	Early taxa | functional loss	bacteroides	other functional metabolism	ceramide remodeling	loss/deactivation	not_axis_evidence	FALSE	FALSE	Early taxa | functional loss | bacteroides | other functional metabolism | ceramide remodeling | loss/deactivation
H5_Loss_Bacteroides_Fusobacterium_Odoribacter	bacteroides	Bacteroides	PWY-1042: glycolysis IV	loss	lactic acid	metabolite	lactic acid	indeterminate	No sufficiently direct substrate/product relationship from the available labels.	2104.97	29.0847	415.752	16200.4	436385	1182961	4367.8	0	58.1695	7115	652997	219773	-0.425476	-0.322479	10	8	10	-4367.8	645882	inverse		58.1695	-433224	inverse		-4309.63	212658	inverse		0	0		-6.17739	4.7515	-6.2305	4.94901	not_prioritized	0.425476	0.322479	0.373977	0	0.224386	3036	Early taxa | functional loss	bacteroides	other functional metabolism	fermentation acids	loss/deactivation	not_axis_evidence	FALSE	FALSE	Early taxa | functional loss | bacteroides | other functional metabolism | fermentation acids | loss/deactivation
H5_Loss_Bacteroides_Fusobacterium_Odoribacter	odoribacter	Odoribacter	PWY-6122: 5-aminoimidazole ribonucleotide biosynthesis II	loss	SM (d34:1)	lipid	^sm\b	indeterminate	Complex lipid readout; not treated as a direct pathway substrate/product.	2366.39	0	1487.86	0.770796	0.0149485	0.0127248	3433.94	0	0	0.665395	0.0147924	0.0151046	0.359769	0.388139	10	7	10	-3433.94	-0.650602	positive		0	0.000312136	indeterminate		-3433.94	-0.65029	positive		0	0			-5.68828		-5.46115	not_prioritized	0.359769	0.388139	0.373954	0	0.224372	3037	Early taxa | functional loss	odoribacter	purine/nucleotide metabolism	SM remodeling	loss/deactivation	not_axis_evidence	FALSE	FALSE	Early taxa | functional loss | odoribacter | purine/nucleotide metabolism | SM remodeling | loss/deactivation
H5_Loss_Bacteroides_Fusobacterium_Odoribacter	odoribacter	Odoribacter	PWY-6277: superpathway of 5-aminoimidazole ribonucleotide biosynthesis	loss	SM (d34:1)	lipid	^sm\b	indeterminate	Complex lipid readout; not treated as a direct pathway substrate/product.	2366.39	0	1487.86	0.770796	0.0149485	0.0127248	3433.94	0	0	0.665395	0.0147924	0.0151046	0.359769	0.388139	10	7	10	-3433.94	-0.650602	positive		0	0.000312136	indeterminate		-3433.94	-0.65029	positive		0	0			-5.68828		-5.46115	not_prioritized	0.359769	0.388139	0.373954	0	0.224372	3037	Early taxa | functional loss	odoribacter	purine/nucleotide metabolism	SM remodeling	loss/deactivation	not_axis_evidence	FALSE	FALSE	Early taxa | functional loss | odoribacter | purine/nucleotide metabolism | SM remodeling | loss/deactivation
H5_Loss_Bacteroides_Fusobacterium_Odoribacter	bacteroides	Bacteroides	COA-PWY: coenzyme A biosynthesis I (prokaryotic)	loss	stearic acid	metabolite	stear	indeterminate	No direct substrate/product relationship assigned.	822.459	0	210.63	4700325	670738	710484	1089.22	0	0	7017657	618977	722500	0.523736	0.224075	10	6	10	-1089.22	-6398680	positive		0	103523	indeterminate		-1089.22	-6295157	positive		0	0			-2.80894		-3.27992	not_prioritized	0.523736	0.224075	0.373905	0	0.224343	3039	Early taxa | functional loss	bacteroides	lipid/CoA biosynthesis	other metabolites	loss/deactivation	not_axis_evidence	FALSE	FALSE	Early taxa | functional loss | bacteroides | lipid/CoA biosynthesis | other metabolites | loss/deactivation
H5_Loss_Bacteroides_Fusobacterium_Odoribacter	bacteroides	Bacteroides	PWY-6123: inosine-5'-phosphate biosynthesis I	loss	indole-3-lactate	metabolite	indole;lactate	indeterminate	No sufficiently direct substrate/product relationship from the available labels.	979.002	0	281.074	842	2475	4450.33	829.865	0	0	693	3018	1932	-0.418469	-0.329286	10	6	10	-829.865	2325	inverse		0	-1086	indeterminate		-829.865	1239	inverse		0	0			1.55554		1.47917	not_prioritized	0.418469	0.329286	0.373877	0	0.224326	3040	Early taxa | functional loss	bacteroides	purine/nucleotide metabolism	fermentation acids	loss/deactivation	not_axis_evidence	FALSE	FALSE	Early taxa | functional loss | bacteroides | purine/nucleotide metabolism | fermentation acids | loss/deactivation
H5_Loss_Bacteroides_Fusobacterium_Odoribacter	bacteroides	Bacteroides	PWY-6126: superpathway of adenosine nucleotides de novo biosynthesis II	loss	SM (d43:1)	lipid	^sm\b	indeterminate	Complex lipid readout; not treated as a direct pathway substrate/product.	1303.71	0	354.339	0.444135	0.0784423	0.064904	1024.26	0	0	0.305009	0.0753365	0.0815481	0.496765	-0.250909	10	6	10	-1024.26	-0.229673	positive		0	0.00621167	indeterminate		-1024.26	-0.223461	positive		0	0			-2.50129		-1.90313	not_prioritized	0.496765	0.250909	0.373837	0	0.224302	3041	Early taxa | functional loss	bacteroides	purine/nucleotide metabolism	SM remodeling	loss/deactivation	not_axis_evidence	FALSE	FALSE	Early taxa | functional loss | bacteroides | purine/nucleotide metabolism | SM remodeling | loss/deactivation
H5_Loss_Bacteroides_Fusobacterium_Odoribacter	bacteroides	Bacteroides	PWY-7228: superpathway of guanosine nucleotides de novo biosynthesis I	loss	Ceramide (d41:1)	lipid	^ceramide	indeterminate	Complex lipid readout; not treated as a direct pathway substrate/product.	1534	0	368.775	1.50842	0.616956	0.283747	1848.78	0	0	0.476406	0.714053	0.519858	0.14182	-0.605839	10	6	10	-1848.78	0.237647	inverse		0	-0.194196	indeterminate		-1848.78	0.0434514	inverse		0	0			-1.2898		0.125924	candidate_link	0.14182	0.605839	0.37383	0	0.224298	3042	Early taxa | functional loss	bacteroides	purine/nucleotide metabolism	ceramide remodeling	loss/deactivation	not_axis_evidence	FALSE	FALSE	Early taxa | functional loss | bacteroides | purine/nucleotide metabolism | ceramide remodeling | loss/deactivation
H5_Loss_Bacteroides_Fusobacterium_Odoribacter	bacteroides	Bacteroides	PWY-6163: chorismate biosynthesis from 3-dehydroquinate	loss	PE (36:2)	lipid	^pe\b	indeterminate	Complex lipid readout; not treated as a direct pathway substrate/product.	689.8	0	146.157	0.817008	0.137838	0.010551	851.35	0	0	0.341816	0.0192631	0.256413	0.610736	-0.136721	10	6	10	-851.35	-0.322553	positive		0	0.23715	indeterminate		-851.35	-0.0854034	positive		0	0			-2.56738		-0.414753	candidate_link	0.610736	0.136721	0.373729	0	0.224237	3043	Early taxa | functional loss	bacteroides	other functional metabolism	PE remodeling	loss/deactivation	not_axis_evidence	FALSE	FALSE	Early taxa | functional loss | bacteroides | other functional metabolism | PE remodeling | loss/deactivation
H5_Loss_Bacteroides_Fusobacterium_Odoribacter	bacteroides	Bacteroides	PWY-6892: thiazole component of thiamine diphosphate biosynthesis I	loss	Ceramide (d42:2) B	lipid	^ceramide	indeterminate	Complex lipid readout; not treated as a direct pathway substrate/product.	506.015	0	86.5885	3.82628	0.200473	0.118526	968.939	0	0	0.727602	0.330115	0.0708311	0.223703	-0.523714	10	6	10	-968.939	-0.397487	positive		0	-0.259284	indeterminate		-968.939	-0.656771	positive		0	0			-4.25446		-3.3607	not_prioritized	0.223703	0.523714	0.373708	0	0.224225	3044	Early taxa | functional loss	bacteroides	other functional metabolism	ceramide remodeling	loss/deactivation	not_axis_evidence	FALSE	FALSE	Early taxa | functional loss | bacteroides | other functional metabolism | ceramide remodeling | loss/deactivation
H5_Loss_Bacteroides_Fusobacterium_Odoribacter	bacteroides	Bacteroides	PWY-7663: gondoate biosynthesis (anaerobic)	loss	Ceramide (d42:2) B	lipid	^ceramide	indeterminate	Complex lipid readout; not treated as a direct pathway substrate/product.	1543.29	14.7129	507.812	3.82628	0.200473	0.118526	1127.73	0	29.4258	0.727602	0.330115	0.0708311	0.248181	-0.499042	10	8	10	-1127.73	-0.397487	positive		29.4258	-0.259284	inverse		-1098.3	-0.656771	positive		0	0		-6.71279	-4.25446	-5.26019	-3.3607	not_prioritized	0.248181	0.499042	0.373611	0	0.224167	3045	Early taxa | functional loss	bacteroides	other functional metabolism	ceramide remodeling	loss/deactivation	not_axis_evidence	FALSE	FALSE	Early taxa | functional loss | bacteroides | other functional metabolism | ceramide remodeling | loss/deactivation
H5_Loss_Bacteroides_Fusobacterium_Odoribacter	bacteroides	Bacteroides	PWY-5097: L-lysine biosynthesis VI	loss	xylonic acid isomer	metabolite	xylonic	indeterminate	No sufficiently direct substrate/product relationship from the available labels.	348.373	0	60.331	458.2	6517.5	9862.67	918.869	0	0	503	6607	6428	-0.456345	-0.290546	10	6	10	-918.869	6104	inverse		0	-179	indeterminate		-918.869	5925	inverse		0	0			3.83027		3.67574	not_prioritized	0.456345	0.290546	0.373446	0	0.224067	3046	Early taxa | functional loss	bacteroides	amino-acid metabolism	carbohydrate metabolites	loss/deactivation	not_axis_evidence	FALSE	FALSE	Early taxa | functional loss | bacteroides | amino-acid metabolism | carbohydrate metabolites | loss/deactivation
H5_Loss_Bacteroides_Fusobacterium_Odoribacter	bacteroides	Bacteroides	PWY-7228: superpathway of guanosine nucleotides de novo biosynthesis I	loss	indole-3-lactate	metabolite	indole;lactate	indeterminate	No sufficiently direct substrate/product relationship from the available labels.	1534	0	368.775	842	2475	4450.33	1848.78	0	0	693	3018	1932	-0.43769	-0.30912	10	6	10	-1848.78	2325	inverse		0	-1086	indeterminate		-1848.78	1239	inverse		0	0			1.55554		1.47917	not_prioritized	0.43769	0.30912	0.373405	0	0.224043	3047	Early taxa | functional loss	bacteroides	purine/nucleotide metabolism	fermentation acids	loss/deactivation	not_axis_evidence	FALSE	FALSE	Early taxa | functional loss | bacteroides | purine/nucleotide metabolism | fermentation acids | loss/deactivation
H5_Loss_Bacteroides_Fusobacterium_Odoribacter	bacteroides	Bacteroides	PWY-6609: adenine and adenosine salvage III	loss	SM (d34:0)	lipid	^sm\b	indeterminate	Complex lipid readout; not treated as a direct pathway substrate/product.	708.407	0	247.225	4.63817	0.141014	0.0815937	343.542	0	0	5.15806	0.130681	0.151346	0.549308	0.197432	10	6	10	-343.542	-5.02738	positive		0	0.0206644	indeterminate		-343.542	-5.00672	positive		0	0			-5.03965		-5.09091	not_prioritized	0.549308	0.197432	0.37337	0	0.224022	3048	Early taxa | functional loss	bacteroides	purine/nucleotide metabolism	SM remodeling	loss/deactivation	not_axis_evidence	FALSE	FALSE	Early taxa | functional loss | bacteroides | purine/nucleotide metabolism | SM remodeling | loss/deactivation
H5_Loss_Bacteroides_Fusobacterium_Odoribacter	bacteroides	Bacteroides	COA-PWY: coenzyme A biosynthesis I (prokaryotic)	loss	Ceramide (d34:1)	lipid	^ceramide	indeterminate	Complex lipid readout; not treated as a direct pathway substrate/product.	822.459	0	210.63	44.6025	6.96345	4.23892	1089.22	0	0	31.0308	8.28386	5.64304	0.528221	-0.218181	10	6	10	-1089.22	-22.7469	positive		0	-2.64082	indeterminate		-1089.22	-25.3878	positive		0	0			-2.67925		-2.45916	not_prioritized	0.528221	0.218181	0.373201	0	0.223921	3049	Early taxa | functional loss	bacteroides	lipid/CoA biosynthesis	ceramide remodeling	loss/deactivation	not_axis_evidence	FALSE	FALSE	Early taxa | functional loss | bacteroides | lipid/CoA biosynthesis | ceramide remodeling | loss/deactivation
H5_Loss_Bacteroides_Fusobacterium_Odoribacter	bacteroides	Bacteroides	PWY-6163: chorismate biosynthesis from 3-dehydroquinate	loss	inosine	metabolite	inosine	indeterminate	Inosine is not assumed to be a direct product of de novo biosynthesis.	689.8	0	146.157	23569.4	994.5	768	851.35	0	0	3635	788	1201	0.664747	0.0816477	10	6	10	-851.35	-2847	positive		0	413	indeterminate		-851.35	-2434	positive		0	0			-4.5668		-1.59772	candidate_link	0.664747	0.0816477	0.373197	0	0.223918	3050	Early taxa | functional loss	bacteroides	other functional metabolism	purine metabolites	loss/deactivation	not_axis_evidence	FALSE	FALSE	Early taxa | functional loss | bacteroides | other functional metabolism | purine metabolites | loss/deactivation
H5_Loss_Bacteroides_Fusobacterium_Odoribacter	odoribacter	Odoribacter	COA-PWY: coenzyme A biosynthesis I (prokaryotic)	loss	SM (d36:0)	lipid	^sm\b	indeterminate	Complex lipid readout; not treated as a direct pathway substrate/product.	1131.32	5.39202	801.513	2.1045	0.206367	0.170037	1730.98	0	10.784	1.83822	0.307342	0.105393	0.331541	0.414815	10	7	10	-1730.98	-1.53088	positive		10.784	-0.201949	inverse		-1720.2	-1.73283	positive		0	0		-7.71297	-3.35019	-7.32655	-4.12447	not_prioritized	0.331541	0.414815	0.373178	0	0.223907	3051	Early taxa | functional loss	odoribacter	lipid/CoA biosynthesis	SM remodeling	loss/deactivation	not_axis_evidence	FALSE	FALSE	Early taxa | functional loss | odoribacter | lipid/CoA biosynthesis | SM remodeling | loss/deactivation
H5_Loss_Bacteroides_Fusobacterium_Odoribacter	bacteroides	Bacteroides	PWY-5686: UMP biosynthesis I	loss	PE (36:2)	lipid	^pe\b	indeterminate	Complex lipid readout; not treated as a direct pathway substrate/product.	632.92	0	151.809	0.817008	0.137838	0.010551	924.633	0	0	0.341816	0.0192631	0.256413	0.481516	-0.26482	10	6	10	-924.633	-0.322553	positive		0	0.23715	indeterminate		-924.633	-0.0854034	positive		0	0			-2.56738		-0.414753	not_prioritized	0.481516	0.26482	0.373168	0	0.223901	3052	Early taxa | functional loss	bacteroides	other functional metabolism	PE remodeling	loss/deactivation	not_axis_evidence	FALSE	FALSE	Early taxa | functional loss | bacteroides | other functional metabolism | PE remodeling | loss/deactivation
H5_Loss_Bacteroides_Fusobacterium_Odoribacter	bacteroides	Bacteroides	ANAGLYCOLYSIS-PWY: glycolysis III (from glucose)	loss	hypoxanthine	metabolite	hypoxanthine;xanthine	indeterminate	No direct role assigned from pathway name alone.	801.716	0	179.678	29031.2	4396.5	1437.33	1830.65	0	0	15807	7592	1201	0.235164	-0.510482	10	7	10	-1830.65	-8215	positive		0	-6391	indeterminate		-1830.65	-14606	positive		0	0			-2.72318		-3.71826	not_prioritized	0.235164	0.510482	0.372823	0	0.223694	3053	Early taxa | functional loss	bacteroides	carbohydrate/inositol metabolism	purine metabolites	loss/deactivation	not_axis_evidence	FALSE	FALSE	Early taxa | functional loss | bacteroides | carbohydrate/inositol metabolism | purine metabolites | loss/deactivation
H5_Loss_Bacteroides_Fusobacterium_Odoribacter	bacteroides	Bacteroides	PWY-6125: superpathway of guanosine nucleotides de novo biosynthesis II	loss	Ceramide (d41:1)	lipid	^ceramide	indeterminate	Complex lipid readout; not treated as a direct pathway substrate/product.	1120.63	0	261.792	1.50842	0.616956	0.283747	1240.35	0	0	0.476406	0.714053	0.519858	0.120504	-0.62492	10	6	10	-1240.35	0.237647	inverse		0	-0.194196	indeterminate		-1240.35	0.0434514	inverse		0	0			-1.2898		0.125924	candidate_link	0.120504	0.62492	0.372712	0	0.223627	3054	Early taxa | functional loss	bacteroides	purine/nucleotide metabolism	ceramide remodeling	loss/deactivation	not_axis_evidence	FALSE	FALSE	Early taxa | functional loss | bacteroides | purine/nucleotide metabolism | ceramide remodeling | loss/deactivation
H5_Loss_Bacteroides_Fusobacterium_Odoribacter	bacteroides	Bacteroides	PWY-5030: L-histidine degradation III	loss	palmitoleic acid	metabolite	palmit;oleic	indeterminate	No sufficiently direct substrate/product relationship from the available labels.	644.483	0	225.874	1554.2	8682	2760.33	436.483	0	0	1690	1013	16351	-0.508497	-0.236905	10	6	10	-436.483	-677	positive		0	15338	indeterminate		-436.483	14661	inverse		0	0			2.48186		3.27428	not_prioritized	0.508497	0.236905	0.372701	0	0.223621	3055	Early taxa | functional loss	bacteroides	amino-acid metabolism	fatty-acid metabolites	loss/deactivation	not_axis_evidence	FALSE	FALSE	Early taxa | functional loss | bacteroides | amino-acid metabolism | fatty-acid metabolites | loss/deactivation
H5_Loss_Bacteroides_Fusobacterium_Odoribacter	bacteroides	Bacteroides	SER-GLYSYN-PWY: superpathway of L-serine and glycine biosynthesis I	loss	kynurenic acid	metabolite	kynuren	indeterminate	No sufficiently direct substrate/product relationship from the available labels.	2276.6	0	493.258	1162.4	1134.5	558.667	3897.95	0	0	794	1401	868	0.0714278	-0.673509	10	7	10	-3897.95	607	inverse		0	-533	indeterminate		-3897.95	74	inverse		0	0			-0.03505		0.128556	candidate_link	0.0714278	0.673509	0.372468	0	0.223481	3056	Early taxa | functional loss	bacteroides	other functional metabolism	other metabolites	loss/deactivation	not_axis_evidence	FALSE	FALSE	Early taxa | functional loss | bacteroides | other functional metabolism | other metabolites | loss/deactivation
H5_Loss_Bacteroides_Fusobacterium_Odoribacter	bacteroides	Bacteroides	GLYCOGENSYNTH-PWY: glycogen biosynthesis I (from ADP-D-Glucose)	loss	PE (p-38:4) or PE (o-38:5)	lipid	^pe\b	indeterminate	Complex lipid readout; not treated as a direct pathway substrate/product.	1099.93	0	255.366	0.230169	0.00721204	0.00792059	1927.41	0	0	0.140323	0.00736057	0.00706351	0.587275	0.157494	10	7	10	-1927.41	-0.132962	positive		0	-0.000297064	indeterminate		-1927.41	-0.133259	positive		0	0			-4.99614		-4.31222	not_prioritized	0.587275	0.157494	0.372384	0	0.223431	3057	Early taxa | functional loss	bacteroides	carbohydrate/inositol metabolism	PE remodeling	loss/deactivation	not_axis_evidence	FALSE	FALSE	Early taxa | functional loss | bacteroides | carbohydrate/inositol metabolism | PE remodeling | loss/deactivation
H5_Loss_Bacteroides_Fusobacterium_Odoribacter	bacteroides	Bacteroides	PWY-6892: thiazole component of thiamine diphosphate biosynthesis I	loss	Ceramide (d42:1)	lipid	^ceramide	indeterminate	Complex lipid readout; not treated as a direct pathway substrate/product.	506.015	0	86.5885	1.00194	0.147964	0.0981718	968.939	0	0	0.322514	0.189197	0.106732	0.234138	-0.510458	10	6	10	-968.939	-0.133317	positive		0	-0.0824659	indeterminate		-968.939	-0.215782	positive		0	0			-2.75947		-1.59538	not_prioritized	0.234138	0.510458	0.372298	0	0.223379	3058	Early taxa | functional loss	bacteroides	other functional metabolism	ceramide remodeling	loss/deactivation	not_axis_evidence	FALSE	FALSE	Early taxa | functional loss | bacteroides | other functional metabolism | ceramide remodeling | loss/deactivation
H5_Loss_Bacteroides_Fusobacterium_Odoribacter	fusobacterium	Fusobacterium	P163-PWY: L-lysine fermentation to acetate and butanoate	loss	SM (d42:0)	lipid	^sm\b	indeterminate	Complex lipid readout; not treated as a direct pathway substrate/product.	86.0144	0	27.2875	7.80403	0.36819	0.269804	0	0	0	8.56393	0.429681	0.306699	0.635799	-0.108719	9	5	9	0	-8.13425	indeterminate		0	-0.122982	indeterminate		0	-8.25723	indeterminate		0	0			-4.4057		-4.80338	candidate_link	0.635799	0.108719	0.372259	0	0.223355	3059	Early taxa | functional loss	fusobacterium	fermentation/organic acids	SM remodeling	loss/deactivation	not_axis_evidence	FALSE	FALSE	Early taxa | functional loss | fusobacterium | fermentation/organic acids | SM remodeling | loss/deactivation
H5_Loss_Bacteroides_Fusobacterium_Odoribacter	bacteroides	Bacteroides	GLYCOLYSIS: glycolysis I (from glucose 6-phosphate)	loss	hypoxanthine	metabolite	hypoxanthine;xanthine	indeterminate	No direct role assigned from pathway name alone.	577.717	0	120.049	29031.2	4396.5	1437.33	1336.9	0	0	15807	7592	1201	0.215039	-0.529354	10	6	10	-1336.9	-8215	positive		0	-6391	indeterminate		-1336.9	-14606	positive		0	0			-2.72318		-3.71826	not_prioritized	0.215039	0.529354	0.372197	0	0.223318	3060	Early taxa | functional loss	bacteroides	carbohydrate/inositol metabolism	purine metabolites	loss/deactivation	not_axis_evidence	FALSE	FALSE	Early taxa | functional loss | bacteroides | carbohydrate/inositol metabolism | purine metabolites | loss/deactivation
H5_Loss_Bacteroides_Fusobacterium_Odoribacter	bacteroides	Bacteroides	PWY-5973: cis-vaccenate biosynthesis	loss	Ceramide (d42:2) B	lipid	^ceramide	indeterminate	Complex lipid readout; not treated as a direct pathway substrate/product.	1673.5	15.8454	558.437	3.82628	0.200473	0.118526	1229.89	0	31.6907	0.727602	0.330115	0.0708311	0.229997	-0.514307	10	8	10	-1229.89	-0.397487	positive		31.6907	-0.259284	inverse		-1198.2	-0.656771	positive		0	0		-6.72267	-4.25446	-5.27832	-3.3607	not_prioritized	0.229997	0.514307	0.372152	0	0.223291	3061	Early taxa | functional loss	bacteroides	other functional metabolism	ceramide remodeling	loss/deactivation	not_axis_evidence	FALSE	FALSE	Early taxa | functional loss | bacteroides | other functional metabolism | ceramide remodeling | loss/deactivation
H5_Loss_Bacteroides_Fusobacterium_Odoribacter	bacteroides	Bacteroides	COA-PWY: coenzyme A biosynthesis I (prokaryotic)	loss	glucose	metabolite	glucose	indeterminate	No direct substrate/product relationship assigned.	822.459	0	210.63	7666	240063	401759	1089.22	0	0	5949	280646	199480	-0.591322	-0.152873	10	6	10	-1089.22	274697	inverse		0	-81166	indeterminate		-1089.22	193531	inverse		0	0			4.9688		5.06745	not_prioritized	0.591322	0.152873	0.372098	0	0.223259	3062	Early taxa | functional loss	bacteroides	lipid/CoA biosynthesis	carbohydrate metabolites	loss/deactivation	not_axis_evidence	FALSE	FALSE	Early taxa | functional loss | bacteroides | lipid/CoA biosynthesis | carbohydrate metabolites | loss/deactivation
H5_Loss_Bacteroides_Fusobacterium_Odoribacter	bacteroides	Bacteroides	PWY66-429: fatty acid biosynthesis initiation (mitochondria)	loss	lauric acid	metabolite	uric acid	indeterminate	No direct substrate/product relationship assigned.	1461.32	0	422.986	24916.4	31238.5	39533	833.012	0	0	20339	17246	45231	-0.371519	-0.372395	10	6	10	-833.012	-3093	positive		0	27985	indeterminate		-833.012	24892	inverse		0	0			0.32623		1.15306	not_prioritized	0.371519	0.372395	0.371957	0	0.223174	3063	Early taxa | functional loss	bacteroides	lipid/CoA biosynthesis	purine metabolites	loss/deactivation	not_axis_evidence	FALSE	FALSE	Early taxa | functional loss | bacteroides | lipid/CoA biosynthesis | purine metabolites | loss/deactivation
H5_Loss_Bacteroides_Fusobacterium_Odoribacter	bacteroides	Bacteroides	PWY-7220: adenosine deoxyribonucleotides de novo biosynthesis II	loss	SM (d32:2)	lipid	^sm\b	indeterminate	Complex lipid readout; not treated as a direct pathway substrate/product.	2653.95	0	586.615	0.458845	0.0594656	0.188218	3612.1	0	0	0.191638	0.0685316	0.0503996	0.58912	0.154421	10	7	10	-3612.1	-0.123106	positive		0	-0.0181319	indeterminate		-3612.1	-0.141238	positive		0	0			-2.94788		-1.9269	not_prioritized	0.58912	0.154421	0.37177	0	0.223062	3064	Early taxa | functional loss	bacteroides	purine/nucleotide metabolism	SM remodeling	loss/deactivation	not_axis_evidence	FALSE	FALSE	Early taxa | functional loss | bacteroides | purine/nucleotide metabolism | SM remodeling | loss/deactivation
H5_Loss_Bacteroides_Fusobacterium_Odoribacter	bacteroides	Bacteroides	PWY-7222: guanosine deoxyribonucleotides de novo biosynthesis II	loss	SM (d32:2)	lipid	^sm\b	indeterminate	Complex lipid readout; not treated as a direct pathway substrate/product.	2653.95	0	586.615	0.458845	0.0594656	0.188218	3612.1	0	0	0.191638	0.0685316	0.0503996	0.58912	0.154421	10	7	10	-3612.1	-0.123106	positive		0	-0.0181319	indeterminate		-3612.1	-0.141238	positive		0	0			-2.94788		-1.9269	not_prioritized	0.58912	0.154421	0.37177	0	0.223062	3064	Early taxa | functional loss	bacteroides	purine/nucleotide metabolism	SM remodeling	loss/deactivation	not_axis_evidence	FALSE	FALSE	Early taxa | functional loss | bacteroides | purine/nucleotide metabolism | SM remodeling | loss/deactivation
H5_Loss_Bacteroides_Fusobacterium_Odoribacter	bacteroides	Bacteroides	PWY-7977: L-methionine biosynthesis IV	loss	Ceramide (d42:2) B	lipid	^ceramide	indeterminate	Complex lipid readout; not treated as a direct pathway substrate/product.	755.848	0	201.46	3.82628	0.200473	0.118526	980.52	0	0	0.727602	0.330115	0.0708311	0.338895	-0.404587	10	6	10	-980.52	-0.397487	positive		0	-0.259284	indeterminate		-980.52	-0.656771	positive		0	0			-4.25446		-3.3607	not_prioritized	0.338895	0.404587	0.371741	0	0.223045	3066	Early taxa | functional loss	bacteroides	other functional metabolism	ceramide remodeling	loss/deactivation	not_axis_evidence	FALSE	FALSE	Early taxa | functional loss | bacteroides | other functional metabolism | ceramide remodeling | loss/deactivation
H5_Loss_Bacteroides_Fusobacterium_Odoribacter	bacteroides	Bacteroides	PWY66-429: fatty acid biosynthesis initiation (mitochondria)	loss	Ceramide (d44:1)	lipid	^ceramide	indeterminate	Complex lipid readout; not treated as a direct pathway substrate/product.	1461.32	0	422.986	2.59091	0.467949	0.534443	833.012	0	0	1.30706	0.36859	0.567308	0.287341	-0.455974	10	6	10	-833.012	-0.938473	positive		0	0.198717	indeterminate		-833.012	-0.739755	positive		0	0			-2.46903		-1.20413	not_prioritized	0.287341	0.455974	0.371658	0	0.222995	3067	Early taxa | functional loss	bacteroides	lipid/CoA biosynthesis	ceramide remodeling	loss/deactivation	not_axis_evidence	FALSE	FALSE	Early taxa | functional loss | bacteroides | lipid/CoA biosynthesis | ceramide remodeling | loss/deactivation
H5_Loss_Bacteroides_Fusobacterium_Odoribacter	bacteroides	Bacteroides	HISDEG-PWY: L-histidine degradation I	loss	SM (d38:1)	lipid	^sm\b	indeterminate	Complex lipid readout; not treated as a direct pathway substrate/product.	1027.68	0	257.247	0.426885	0.0258289	0.021999	1750.36	0	0	0.209593	0.0363667	0.0152911	0.60203	0.141149	10	6	10	-1750.36	-0.173226	positive		0	-0.0210756	indeterminate		-1750.36	-0.194302	positive		0	0			-4.04679		-3.77682	candidate_link	0.60203	0.141149	0.371589	0	0.222954	3068	Early taxa | functional loss	bacteroides	amino-acid metabolism	SM remodeling	loss/deactivation	not_axis_evidence	FALSE	FALSE	Early taxa | functional loss | bacteroides | amino-acid metabolism | SM remodeling | loss/deactivation
H5_Loss_Bacteroides_Fusobacterium_Odoribacter	bacteroides	Bacteroides	PWY-6125: superpathway of guanosine nucleotides de novo biosynthesis II	loss	PE (38:4) B	lipid	^pe\b	indeterminate	Complex lipid readout; not treated as a direct pathway substrate/product.	1120.63	0	261.792	0.0377675	0.00520342	0.0072497	1240.35	0	0	0.0144709	0.00513869	0.00526814	0.650246	-0.0928012	10	6	10	-1240.35	-0.0093322	positive		0	0.000129444	indeterminate		-1240.35	-0.00920276	positive		0	0			-2.85961		-1.45779	candidate_link	0.650246	0.0928012	0.371523	0	0.222914	3069	Early taxa | functional loss	bacteroides	purine/nucleotide metabolism	PE remodeling	loss/deactivation	not_axis_evidence	FALSE	FALSE	Early taxa | functional loss | bacteroides | purine/nucleotide metabolism | PE remodeling | loss/deactivation
H5_Loss_Bacteroides_Fusobacterium_Odoribacter	bacteroides	Bacteroides	PWY-6125: superpathway of guanosine nucleotides de novo biosynthesis II	loss	SM (d33:1)	lipid	^sm\b	indeterminate	Complex lipid readout; not treated as a direct pathway substrate/product.	1120.63	0	261.792	1.03667	0.0132319	0.0135677	1240.35	0	0	0.588694	0.0127963	0.0136676	0.506481	-0.236545	9	6	9	-1240.35	-0.575898	positive		0	0.000871238	indeterminate		-1240.35	-0.575026	positive		0	0			-6.29178		-5.42869	not_prioritized	0.506481	0.236545	0.371513	0	0.222908	3070	Early taxa | functional loss	bacteroides	purine/nucleotide metabolism	SM remodeling	loss/deactivation	not_axis_evidence	FALSE	FALSE	Early taxa | functional loss | bacteroides | purine/nucleotide metabolism | SM remodeling | loss/deactivation
H5_Loss_Bacteroides_Fusobacterium_Odoribacter	bacteroides	Bacteroides	PWY-6124: inosine-5'-phosphate biosynthesis II	loss	SM (d39:1)	lipid	^sm\b	indeterminate	Complex lipid readout; not treated as a direct pathway substrate/product.	982.775	0	295.075	0.436336	0.0437061	0.0159079	837.609	0	0	0.222357	0.0269437	0.0604684	0.625036	0.1179	10	6	10	-837.609	-0.195414	positive		0	0.0335247	indeterminate		-837.609	-0.161889	positive		0	0			-3.31953		-1.87863	candidate_link	0.625036	0.1179	0.371468	0	0.222881	3071	Early taxa | functional loss	bacteroides	purine/nucleotide metabolism	SM remodeling	loss/deactivation	not_axis_evidence	FALSE	FALSE	Early taxa | functional loss | bacteroides | purine/nucleotide metabolism | SM remodeling | loss/deactivation
H5_Loss_Bacteroides_Fusobacterium_Odoribacter	bacteroides	Bacteroides	PWY-7791: UMP biosynthesis III	loss	lactic acid	metabolite	lactic acid	indeterminate	No sufficiently direct substrate/product relationship from the available labels.	979.649	0	217.867	16200.4	436385	1182961	1521.17	0	0	7115	652997	219773	-0.435153	-0.307778	10	6	10	-1521.17	645882	inverse		0	-433224	indeterminate		-1521.17	212658	inverse		0	0			4.7515		4.94901	not_prioritized	0.435153	0.307778	0.371466	0	0.222879	3072	Early taxa | functional loss	bacteroides	other functional metabolism	fermentation acids	loss/deactivation	not_axis_evidence	FALSE	FALSE	Early taxa | functional loss | bacteroides | other functional metabolism | fermentation acids | loss/deactivation
H5_Loss_Bacteroides_Fusobacterium_Odoribacter	bacteroides	Bacteroides	PWY-6126: superpathway of adenosine nucleotides de novo biosynthesis II	loss	Ceramide (d44:1)	lipid	^ceramide	indeterminate	Complex lipid readout; not treated as a direct pathway substrate/product.	1303.71	0	354.339	2.59091	0.467949	0.534443	1024.26	0	0	1.30706	0.36859	0.567308	0.312236	-0.430621	10	6	10	-1024.26	-0.938473	positive		0	0.198717	indeterminate		-1024.26	-0.739755	positive		0	0			-2.46903		-1.20413	not_prioritized	0.312236	0.430621	0.371429	0	0.222857	3073	Early taxa | functional loss	bacteroides	purine/nucleotide metabolism	ceramide remodeling	loss/deactivation	not_axis_evidence	FALSE	FALSE	Early taxa | functional loss | bacteroides | purine/nucleotide metabolism | ceramide remodeling | loss/deactivation
H5_Loss_Bacteroides_Fusobacterium_Odoribacter	bacteroides	Bacteroides	PWY-5686: UMP biosynthesis I	loss	Ceramide (d41:1)	lipid	^ceramide	indeterminate	Complex lipid readout; not treated as a direct pathway substrate/product.	632.92	0	151.809	1.50842	0.616956	0.283747	924.633	0	0	0.476406	0.714053	0.519858	0.0962578	-0.646581	10	6	10	-924.633	0.237647	inverse		0	-0.194196	indeterminate		-924.633	0.0434514	inverse		0	0			-1.2898		0.125924	candidate_link	0.0962578	0.646581	0.371419	0	0.222852	3074	Early taxa | functional loss	bacteroides	other functional metabolism	ceramide remodeling	loss/deactivation	not_axis_evidence	FALSE	FALSE	Early taxa | functional loss | bacteroides | other functional metabolism | ceramide remodeling | loss/deactivation
H5_Loss_Bacteroides_Fusobacterium_Odoribacter	fusobacterium	Fusobacterium	P163-PWY: L-lysine fermentation to acetate and butanoate	loss	kynurenic acid	metabolite	kynuren	indeterminate	No sufficiently direct substrate/product relationship from the available labels.	86.0144	0	27.2875	1162.4	1134.5	558.667	0	0	0	794	1401	868	0.425615	0.317172	10	5	10	0	607	indeterminate		0	-533	indeterminate		0	74	indeterminate		0	0			-0.03505		0.128556	not_prioritized	0.425615	0.317172	0.371394	0	0.222836	3075	Early taxa | functional loss	fusobacterium	fermentation/organic acids	other metabolites	loss/deactivation	not_axis_evidence	FALSE	FALSE	Early taxa | functional loss | fusobacterium | fermentation/organic acids | other metabolites | loss/deactivation
H5_Loss_Bacteroides_Fusobacterium_Odoribacter	bacteroides	Bacteroides	PWY-6892: thiazole component of thiamine diphosphate biosynthesis I	loss	Ceramide (d41:1)	lipid	^ceramide	indeterminate	Complex lipid readout; not treated as a direct pathway substrate/product.	506.015	0	86.5885	1.50842	0.616956	0.283747	968.939	0	0	0.476406	0.714053	0.519858	0.170639	-0.571782	10	6	10	-968.939	0.237647	inverse		0	-0.194196	indeterminate		-968.939	0.0434514	inverse		0	0			-1.2898		0.125924	not_prioritized	0.170639	0.571782	0.371211	0	0.222726	3076	Early taxa | functional loss	bacteroides	other functional metabolism	ceramide remodeling	loss/deactivation	not_axis_evidence	FALSE	FALSE	Early taxa | functional loss | bacteroides | other functional metabolism | ceramide remodeling | loss/deactivation
H5_Loss_Bacteroides_Fusobacterium_Odoribacter	bacteroides	Bacteroides	PWY-3841: folate transformations II (plants)	loss	Ceramide (d43:1)	lipid	^ceramide	indeterminate	Complex lipid readout; not treated as a direct pathway substrate/product.	1319.06	0	287.873	0.637136	0.169029	0.0617864	1996.61	0	0	0.358571	0.189256	0.148802	0.297345	-0.445061	10	6	10	-1996.61	-0.169314	positive		0	-0.040454	indeterminate		-1996.61	-0.209768	positive		0	0			-1.91433		-1.26886	not_prioritized	0.297345	0.445061	0.371203	0	0.222722	3077	Early taxa | functional loss	bacteroides	other functional metabolism	ceramide remodeling	loss/deactivation	not_axis_evidence	FALSE	FALSE	Early taxa | functional loss | bacteroides | other functional metabolism | ceramide remodeling | loss/deactivation
H5_Loss_Bacteroides_Fusobacterium_Odoribacter	bacteroides	Bacteroides	TRNA-CHARGING-PWY: tRNA charging	loss	Ceramide (d34:1)	lipid	^ceramide	indeterminate	Complex lipid readout; not treated as a direct pathway substrate/product.	846.523	0	240.266	44.6025	6.96345	4.23892	889.745	0	0	31.0308	8.28386	5.64304	0.470703	-0.271681	10	6	10	-889.745	-22.7469	positive		0	-2.64082	indeterminate		-889.745	-25.3878	positive		0	0			-2.67925		-2.45916	not_prioritized	0.470703	0.271681	0.371192	0	0.222715	3078	Early taxa | functional loss	bacteroides	nucleotide/cofactor processes	ceramide remodeling	loss/deactivation	not_axis_evidence	FALSE	FALSE	Early taxa | functional loss | bacteroides | nucleotide/cofactor processes | ceramide remodeling | loss/deactivation
H5_Loss_Bacteroides_Fusobacterium_Odoribacter	bacteroides	Bacteroides	PWY-7977: L-methionine biosynthesis IV	loss	PE (38:4) B	lipid	^pe\b	indeterminate	Complex lipid readout; not treated as a direct pathway substrate/product.	755.848	0	201.46	0.0377675	0.00520342	0.0072497	980.52	0	0	0.0144709	0.00513869	0.00526814	0.678415	0.0639315	10	6	10	-980.52	-0.0093322	positive		0	0.000129444	indeterminate		-980.52	-0.00920276	positive		0	0			-2.85961		-1.45779	candidate_link	0.678415	0.0639315	0.371173	0	0.222704	3079	Early taxa | functional loss	bacteroides	other functional metabolism	PE remodeling	loss/deactivation	not_axis_evidence	FALSE	FALSE	Early taxa | functional loss | bacteroides | other functional metabolism | PE remodeling | loss/deactivation
H5_Loss_Bacteroides_Fusobacterium_Odoribacter	bacteroides	Bacteroides	ILEUSYN-PWY: L-isoleucine biosynthesis I (from threonine)	loss	Ceramide (d42:2) B	lipid	^ceramide	indeterminate	Complex lipid readout; not treated as a direct pathway substrate/product.	851.856	0	210.242	3.82628	0.200473	0.118526	1199.27	0	0	0.727602	0.330115	0.0708311	0.298013	-0.444289	10	6	10	-1199.27	-0.397487	positive		0	-0.259284	indeterminate		-1199.27	-0.656771	positive		0	0			-4.25446		-3.3607	not_prioritized	0.298013	0.444289	0.371151	0	0.222691	3080	Early taxa | functional loss	bacteroides	amino-acid metabolism	ceramide remodeling	loss/deactivation	not_axis_evidence	FALSE	FALSE	Early taxa | functional loss | bacteroides | amino-acid metabolism | ceramide remodeling | loss/deactivation
H5_Loss_Bacteroides_Fusobacterium_Odoribacter	bacteroides	Bacteroides	PWY-6609: adenine and adenosine salvage III	loss	xanthine	metabolite	xanthine	inverse	Potential salvage substrate.	708.407	0	247.225	31872.4	4792	1129.67	343.542	0	0	29265	8485	1099	0.402659	-0.339521	10	6	10	-343.542	-20780	positive	FALSE	0	-7386	indeterminate		-343.542	-28166	positive	FALSE	2	0	0		-2.73361		-4.73491	not_prioritized	0.402659	0.339521	0.37109	0	0.222654	3081	Early taxa | functional loss	bacteroides	purine/nucleotide metabolism	purine metabolites	loss/deactivation	not_axis_evidence	FALSE	FALSE	Early taxa | functional loss | bacteroides | purine/nucleotide metabolism | purine metabolites | loss/deactivation
H5_Loss_Bacteroides_Fusobacterium_Odoribacter	bacteroides	Bacteroides	PWY-6892: thiazole component of thiamine diphosphate biosynthesis I	loss	sucrose	metabolite	sucrose	indeterminate	No sufficiently direct substrate/product relationship from the available labels.	506.015	0	86.5885	2182	31818	33597.3	968.939	0	0	1678	26804	36832	-0.470625	-0.271516	10	6	10	-968.939	25126	inverse		0	10028	indeterminate		-968.939	35154	inverse		0	0			3.86612		4.45615	not_prioritized	0.470625	0.271516	0.37107	0	0.222642	3082	Early taxa | functional loss	bacteroides	other functional metabolism	carbohydrate metabolites	loss/deactivation	not_axis_evidence	FALSE	FALSE	Early taxa | functional loss | bacteroides | other functional metabolism | carbohydrate metabolites | loss/deactivation
H5_Loss_Bacteroides_Fusobacterium_Odoribacter	fusobacterium	Fusobacterium	PWY-7013: (S)-propane-1,2-diol degradation	loss	1,3,5-trimethylcyanuric acid	metabolite	uric acid	indeterminate	No sufficiently direct substrate/product relationship from the available labels.	52.3065	0	0	46188.4	18348.5	46097	0	0	0	26771	12866	23831	0.470122	0.271873	10	4	10	0	-13905	indeterminate		0	10965	indeterminate		0	-2940	indeterminate		0	0			-1.33187		-0.167832	not_prioritized	0.470122	0.271873	0.370997	0	0.222598	3083	Early taxa | functional loss	fusobacterium	other functional metabolism	purine metabolites	loss/deactivation	not_axis_evidence	FALSE	FALSE	Early taxa | functional loss | fusobacterium | other functional metabolism | purine metabolites | loss/deactivation
H5_Loss_Bacteroides_Fusobacterium_Odoribacter	fusobacterium	Fusobacterium	PWY-7013: (S)-propane-1,2-diol degradation	loss	Ceramide (d42:0)	lipid	^ceramide	indeterminate	Complex lipid readout; not treated as a direct pathway substrate/product.	52.3065	0	0	24.8527	0.738703	0.648629	0	0	0	21.1679	0.705814	0.771592	0.694059	0.047261	10	4	10	0	-20.4621	indeterminate		0	0.0657773	indeterminate		0	-20.3963	indeterminate		0	0			-5.07226		-4.7779	candidate_link	0.694059	0.047261	0.37066	0	0.222396	3084	Early taxa | functional loss	fusobacterium	other functional metabolism	ceramide remodeling	loss/deactivation	not_axis_evidence	FALSE	FALSE	Early taxa | functional loss | fusobacterium | other functional metabolism | ceramide remodeling | loss/deactivation
H5_Loss_Bacteroides_Fusobacterium_Odoribacter	bacteroides	Bacteroides	PWY-6163: chorismate biosynthesis from 3-dehydroquinate	loss	xanthine	metabolite	xanthine	indeterminate	No direct role assigned from pathway name alone.	689.8	0	146.157	31872.4	4792	1129.67	851.35	0	0	29265	8485	1099	0.563366	-0.177772	10	6	10	-851.35	-20780	positive		0	-7386	indeterminate		-851.35	-28166	positive		0	0			-2.73361		-4.73491	not_prioritized	0.563366	0.177772	0.370569	0	0.222341	3085	Early taxa | functional loss	bacteroides	other functional metabolism	purine metabolites	loss/deactivation	not_axis_evidence	FALSE	FALSE	Early taxa | functional loss | bacteroides | other functional metabolism | purine metabolites | loss/deactivation
H5_Loss_Bacteroides_Fusobacterium_Odoribacter	bacteroides	Bacteroides	PWY-5667: CDP-diacylglycerol biosynthesis I	loss	lysine	metabolite	lysine	indeterminate	No sufficiently direct substrate/product relationship from the available labels.	768.927	0	171.78	301732	197920	95760.3	1115.07	0	0	249531	283094	112745	0.502167	-0.238896	10	7	10	-1115.07	33563	inverse		0	-170349	indeterminate		-1115.07	-136786	positive		0	0			-0.608352		-1.14616	not_prioritized	0.502167	0.238896	0.370532	0	0.222319	3086	Early taxa | functional loss	bacteroides	other functional metabolism	other metabolites	loss/deactivation	not_axis_evidence	FALSE	FALSE	Early taxa | functional loss | bacteroides | other functional metabolism | other metabolites | loss/deactivation
H5_Loss_Bacteroides_Fusobacterium_Odoribacter	bacteroides	Bacteroides	PWY0-1319: CDP-diacylglycerol biosynthesis II	loss	lysine	metabolite	lysine	indeterminate	No sufficiently direct substrate/product relationship from the available labels.	768.927	0	171.78	301732	197920	95760.3	1115.07	0	0	249531	283094	112745	0.502167	-0.238896	10	7	10	-1115.07	33563	inverse		0	-170349	indeterminate		-1115.07	-136786	positive		0	0			-0.608352		-1.14616	not_prioritized	0.502167	0.238896	0.370532	0	0.222319	3086	Early taxa | functional loss	bacteroides	other functional metabolism	other metabolites	loss/deactivation	not_axis_evidence	FALSE	FALSE	Early taxa | functional loss | bacteroides | other functional metabolism | other metabolites | loss/deactivation
H5_Loss_Bacteroides_Fusobacterium_Odoribacter	bacteroides	Bacteroides	PWY-8178: pentose phosphate pathway (non-oxidative branch) II	loss	SM (d38:2)	lipid	^sm\b	indeterminate	Complex lipid readout; not treated as a direct pathway substrate/product.	773.129	0	127.627	0.360128	0.026352	0.0217725	1678.21	0	0	0.153215	0.02938	0.023324	0.473509	0.267551	10	6	10	-1678.21	-0.123835	positive		0	-0.00605594	indeterminate		-1678.21	-0.129891	positive		0	0			-3.77252		-2.71567	not_prioritized	0.473509	0.267551	0.37053	0	0.222318	3088	Early taxa | functional loss	bacteroides	other functional metabolism	SM remodeling	loss/deactivation	not_axis_evidence	FALSE	FALSE	Early taxa | functional loss | bacteroides | other functional metabolism | SM remodeling | loss/deactivation
H5_Loss_Bacteroides_Fusobacterium_Odoribacter	bacteroides	Bacteroides	PWY66-429: fatty acid biosynthesis initiation (mitochondria)	loss	PE (34:2)	lipid	^pe\b	indeterminate	Complex lipid readout; not treated as a direct pathway substrate/product.	1461.32	0	422.986	39.9631	0.0505274	0.0417743	833.012	0	0	4.8489	0.042759	0.0582958	0.560985	-0.17996	10	6	10	-833.012	-4.80614	positive		0	0.0155368	indeterminate		-833.012	-4.7906	positive		0	0			-9.62739		-6.37812	not_prioritized	0.560985	0.17996	0.370473	0	0.222284	3089	Early taxa | functional loss	bacteroides	lipid/CoA biosynthesis	PE remodeling	loss/deactivation	not_axis_evidence	FALSE	FALSE	Early taxa | functional loss | bacteroides | lipid/CoA biosynthesis | PE remodeling | loss/deactivation
H5_Loss_Bacteroides_Fusobacterium_Odoribacter	bacteroides	Bacteroides	ILEUSYN-PWY: L-isoleucine biosynthesis I (from threonine)	loss	Ceramide (d40:1)	lipid	^ceramide	indeterminate	Complex lipid readout; not treated as a direct pathway substrate/product.	851.856	0	210.242	4.05178	1.28613	0.690868	1199.27	0	0	1.28638	1.722	0.850255	0.2745	-0.466393	10	6	10	-1199.27	0.43562	inverse		0	-0.871747	indeterminate		-1199.27	-0.436126	positive		0	0			-1.65552		-0.597351	not_prioritized	0.2745	0.466393	0.370446	0	0.222268	3090	Early taxa | functional loss	bacteroides	amino-acid metabolism	ceramide remodeling	loss/deactivation	not_axis_evidence	FALSE	FALSE	Early taxa | functional loss | bacteroides | amino-acid metabolism | ceramide remodeling | loss/deactivation
H5_Loss_Bacteroides_Fusobacterium_Odoribacter	bacteroides	Bacteroides	ILEUSYN-PWY: L-isoleucine biosynthesis I (from threonine)	loss	glucose-6-phosphate	metabolite	glucose	indeterminate	No sufficiently direct substrate/product relationship from the available labels.	851.856	0	210.242	1354.6	233.5	270.333	1199.27	0	0	684	268	199	0.589671	0.150869	10	6	10	-1199.27	-416	positive		0	-69	indeterminate		-1199.27	-485	positive		0	0			-2.53637		-1.78123	not_prioritized	0.589671	0.150869	0.37027	0	0.222162	3091	Early taxa | functional loss	bacteroides	amino-acid metabolism	carbohydrate metabolites	loss/deactivation	not_axis_evidence	FALSE	FALSE	Early taxa | functional loss | bacteroides | amino-acid metabolism | carbohydrate metabolites | loss/deactivation
H5_Loss_Bacteroides_Fusobacterium_Odoribacter	bacteroides	Bacteroides	ILEUSYN-PWY: L-isoleucine biosynthesis I (from threonine)	loss	PE (p-40:6) or PE (o-40:7)	lipid	^pe\b	indeterminate	Complex lipid readout; not treated as a direct pathway substrate/product.	851.856	0	210.242	0.258017	0.01499	0.0190092	1199.27	0	0	0.137758	0.0175329	0.0124471	0.667112	0.0732753	10	6	10	-1199.27	-0.120225	positive		0	-0.00508576	indeterminate		-1199.27	-0.125311	positive		0	0			-4.1054		-3.46826	candidate_link	0.667112	0.0732753	0.370194	0	0.222116	3092	Early taxa | functional loss	bacteroides	amino-acid metabolism	PE remodeling	loss/deactivation	not_axis_evidence	FALSE	FALSE	Early taxa | functional loss | bacteroides | amino-acid metabolism | PE remodeling | loss/deactivation
H5_Loss_Bacteroides_Fusobacterium_Odoribacter	odoribacter	Odoribacter	RIBOSYN2-PWY: flavin biosynthesis I (bacteria and plants)	loss	Ceramide (d34:0)	lipid	^ceramide	indeterminate	Complex lipid readout; not treated as a direct pathway substrate/product.	1472.32	0	778.593	85.4997	6.23376	5.53645	2079.09	0	0	81.7297	5.68445	6.78306	0.372941	0.367349	10	6	10	-2079.09	-76.0453	positive		0	1.09861	indeterminate		-2079.09	-74.9466	positive		0	0			-3.77775		-3.59085	not_prioritized	0.372941	0.367349	0.370145	0	0.222087	3093	Early taxa | functional loss	odoribacter	other functional metabolism	ceramide remodeling	loss/deactivation	not_axis_evidence	FALSE	FALSE	Early taxa | functional loss | odoribacter | other functional metabolism | ceramide remodeling | loss/deactivation
H5_Loss_Bacteroides_Fusobacterium_Odoribacter	bacteroides	Bacteroides	PWY-7977: L-methionine biosynthesis IV	loss	Ceramide (d40:1)	lipid	^ceramide	indeterminate	Complex lipid readout; not treated as a direct pathway substrate/product.	755.848	0	201.46	4.05178	1.28613	0.690868	980.52	0	0	1.28638	1.722	0.850255	0.317029	-0.422742	10	6	10	-980.52	0.43562	inverse		0	-0.871747	indeterminate		-980.52	-0.436126	positive		0	0			-1.65552		-0.597351	not_prioritized	0.317029	0.422742	0.369886	0	0.221931	3094	Early taxa | functional loss	bacteroides	other functional metabolism	ceramide remodeling	loss/deactivation	not_axis_evidence	FALSE	FALSE	Early taxa | functional loss | bacteroides | other functional metabolism | ceramide remodeling | loss/deactivation
H5_Loss_Bacteroides_Fusobacterium_Odoribacter	bacteroides	Bacteroides	PWY-7220: adenosine deoxyribonucleotides de novo biosynthesis II	loss	Ceramide (d38:1)	lipid	^ceramide	indeterminate	Complex lipid readout; not treated as a direct pathway substrate/product.	2653.95	0	586.615	9.3353	5.39462	2.0618	3612.1	0	0	4.40543	8.13331	2.65593	0.072161	-0.667572	10	7	10	-3612.1	3.72788	inverse		0	-5.47738	indeterminate		-3612.1	-1.7495	positive		0	0			-0.791175		-0.730066	candidate_link	0.072161	0.667572	0.369867	0	0.22192	3095	Early taxa | functional loss	bacteroides	purine/nucleotide metabolism	ceramide remodeling	loss/deactivation	not_axis_evidence	FALSE	FALSE	Early taxa | functional loss | bacteroides | purine/nucleotide metabolism | ceramide remodeling | loss/deactivation
H5_Loss_Bacteroides_Fusobacterium_Odoribacter	bacteroides	Bacteroides	PWY-7222: guanosine deoxyribonucleotides de novo biosynthesis II	loss	Ceramide (d38:1)	lipid	^ceramide	indeterminate	Complex lipid readout; not treated as a direct pathway substrate/product.	2653.95	0	586.615	9.3353	5.39462	2.0618	3612.1	0	0	4.40543	8.13331	2.65593	0.072161	-0.667572	10	7	10	-3612.1	3.72788	inverse		0	-5.47738	indeterminate		-3612.1	-1.7495	positive		0	0			-0.791175		-0.730066	candidate_link	0.072161	0.667572	0.369867	0	0.22192	3095	Early taxa | functional loss	bacteroides	purine/nucleotide metabolism	ceramide remodeling	loss/deactivation	not_axis_evidence	FALSE	FALSE	Early taxa | functional loss | bacteroides | purine/nucleotide metabolism | ceramide remodeling | loss/deactivation
H5_Loss_Bacteroides_Fusobacterium_Odoribacter	bacteroides	Bacteroides	PWY-6124: inosine-5'-phosphate biosynthesis II	loss	Ceramide (d40:2)	lipid	^ceramide	indeterminate	Complex lipid readout; not treated as a direct pathway substrate/product.	982.775	0	295.075	29.7378	2.37708	0.575376	837.609	0	0	16.5526	2.39613	2.35804	0.246584	-0.49301	10	6	10	-837.609	-14.1565	positive		0	-0.0380912	indeterminate		-837.609	-14.1946	positive		0	0			-3.64504		-2.8114	not_prioritized	0.246584	0.49301	0.369797	0	0.221878	3097	Early taxa | functional loss	bacteroides	purine/nucleotide metabolism	ceramide remodeling	loss/deactivation	not_axis_evidence	FALSE	FALSE	Early taxa | functional loss | bacteroides | purine/nucleotide metabolism | ceramide remodeling | loss/deactivation
H5_Loss_Bacteroides_Fusobacterium_Odoribacter	odoribacter	Odoribacter	PWY-6123: inosine-5'-phosphate biosynthesis I	loss	lauric acid	metabolite	uric acid	indeterminate	No sufficiently direct substrate/product relationship from the available labels.	1561.68	0	931.951	24916.4	31238.5	39533	1881.53	0	0	20339	17246	45231	-0.317	-0.422572	10	6	10	-1881.53	-3093	positive		0	27985	indeterminate		-1881.53	24892	inverse		0	0			0.32623		1.15306	not_prioritized	0.317	0.422572	0.369786	0	0.221871	3098	Early taxa | functional loss	odoribacter	purine/nucleotide metabolism	purine metabolites	loss/deactivation	not_axis_evidence	FALSE	FALSE	Early taxa | functional loss | odoribacter | purine/nucleotide metabolism | purine metabolites | loss/deactivation
H5_Loss_Bacteroides_Fusobacterium_Odoribacter	bacteroides	Bacteroides	ARGININE-SYN4-PWY: L-ornithine biosynthesis II	loss	PE (36:1)	lipid	^pe\b	indeterminate	Complex lipid readout; not treated as a direct pathway substrate/product.	772.352	8.16836	89.1673	0.205844	0.0875593	0.0488326	2436.37	0	16.3367	0.0360246	0.0758882	0.0992305	-0.123469	-0.615613	10	7	10	-2436.37	0.0398636	inverse		16.3367	0.0233423	positive		-2420.03	0.0632059	inverse		0	0		-6.56307	-1.23322	-7.22047	1.4618	candidate_link	0.123469	0.615613	0.369541	0	0.221725	3099	Early taxa | functional loss	bacteroides	amino-acid metabolism	PE remodeling	loss/deactivation	not_axis_evidence	FALSE	FALSE	Early taxa | functional loss | bacteroides | amino-acid metabolism | PE remodeling | loss/deactivation
H5_Loss_Bacteroides_Fusobacterium_Odoribacter	bacteroides	Bacteroides	GLYCOLYSIS: glycolysis I (from glucose 6-phosphate)	loss	Ceramide (d39:1)	lipid	^ceramide	indeterminate	Complex lipid readout; not treated as a direct pathway substrate/product.	577.717	0	120.049	4.90308	4.13438	1.20931	1336.9	0	0	2.15622	4.14822	4.12053	-0.0777967	-0.661277	10	6	10	-1336.9	1.992	inverse		0	-0.027692	indeterminate		-1336.9	1.96431	inverse		0	0			-0.246018		0.934325	candidate_link	0.0777967	0.661277	0.369537	0	0.221722	3100	Early taxa | functional loss	bacteroides	carbohydrate/inositol metabolism	ceramide remodeling	loss/deactivation	not_axis_evidence	FALSE	FALSE	Early taxa | functional loss | bacteroides | carbohydrate/inositol metabolism | ceramide remodeling | loss/deactivation
H5_Loss_Bacteroides_Fusobacterium_Odoribacter	bacteroides	Bacteroides	PWY-7790: UMP biosynthesis II	loss	Ceramide (d38:1)	lipid	^ceramide	indeterminate	Complex lipid readout; not treated as a direct pathway substrate/product.	820.309	0	192.624	9.3353	5.39462	2.0618	977.663	0	0	4.40543	8.13331	2.65593	0.107738	-0.631318	10	6	10	-977.663	3.72788	inverse		0	-5.47738	indeterminate		-977.663	-1.7495	positive		0	0			-0.791175		-0.730066	candidate_link	0.107738	0.631318	0.369528	0	0.221717	3101	Early taxa | functional loss	bacteroides	other functional metabolism	ceramide remodeling	loss/deactivation	not_axis_evidence	FALSE	FALSE	Early taxa | functional loss | bacteroides | other functional metabolism | ceramide remodeling | loss/deactivation
H5_Loss_Bacteroides_Fusobacterium_Odoribacter	bacteroides	Bacteroides	PWY-7977: L-methionine biosynthesis IV	loss	palmitic acid	metabolite	palmit	indeterminate	No sufficiently direct substrate/product relationship from the available labels.	755.848	0	201.46	782371	340569	171324	980.52	0	0	1586188	222418	458720	0.379829	0.359187	10	6	10	-980.52	-1363770	positive		0	236302	indeterminate		-980.52	-1127468	positive		0	0			-1.19991		-1.78988	not_prioritized	0.379829	0.359187	0.369508	0	0.221705	3102	Early taxa | functional loss	bacteroides	other functional metabolism	fatty-acid metabolites	loss/deactivation	not_axis_evidence	FALSE	FALSE	Early taxa | functional loss | bacteroides | other functional metabolism | fatty-acid metabolites | loss/deactivation
H5_Loss_Bacteroides_Fusobacterium_Odoribacter	bacteroides	Bacteroides	PWY-6163: chorismate biosynthesis from 3-dehydroquinate	loss	SM (d40:1)	lipid	^sm\b	indeterminate	Complex lipid readout; not treated as a direct pathway substrate/product.	689.8	0	146.157	0.453737	0.023513	0.0181481	851.35	0	0	0.244723	0.0297614	0.0172646	0.673292	0.0655333	10	6	10	-851.35	-0.214962	positive		0	-0.0124968	indeterminate		-851.35	-0.227459	positive		0	0			-4.27033		-3.82527	candidate_link	0.673292	0.0655333	0.369413	0	0.221648	3103	Early taxa | functional loss	bacteroides	other functional metabolism	SM remodeling	loss/deactivation	not_axis_evidence	FALSE	FALSE	Early taxa | functional loss | bacteroides | other functional metabolism | SM remodeling | loss/deactivation
H5_Loss_Bacteroides_Fusobacterium_Odoribacter	bacteroides	Bacteroides	ILEUSYN-PWY: L-isoleucine biosynthesis I (from threonine)	loss	lauric acid	metabolite	uric acid	indeterminate	No sufficiently direct substrate/product relationship from the available labels.	851.856	0	210.242	24916.4	31238.5	39533	1199.27	0	0	20339	17246	45231	-0.455027	-0.28378	10	6	10	-1199.27	-3093	positive		0	27985	indeterminate		-1199.27	24892	inverse		0	0			0.32623		1.15306	not_prioritized	0.455027	0.28378	0.369403	0	0.221642	3104	Early taxa | functional loss	bacteroides	amino-acid metabolism	purine metabolites	loss/deactivation	not_axis_evidence	FALSE	FALSE	Early taxa | functional loss | bacteroides | amino-acid metabolism | purine metabolites | loss/deactivation
H5_Loss_Bacteroides_Fusobacterium_Odoribacter	bacteroides	Bacteroides	PWY-6125: superpathway of guanosine nucleotides de novo biosynthesis II	loss	xanthine	metabolite	xanthine	indeterminate	No direct role assigned from pathway name alone.	1120.63	0	261.792	31872.4	4792	1129.67	1240.35	0	0	29265	8485	1099	0.465246	-0.27348	10	6	10	-1240.35	-20780	positive		0	-7386	indeterminate		-1240.35	-28166	positive		0	0			-2.73361		-4.73491	not_prioritized	0.465246	0.27348	0.369363	0	0.221618	3105	Early taxa | functional loss	bacteroides	purine/nucleotide metabolism	purine metabolites	loss/deactivation	not_axis_evidence	FALSE	FALSE	Early taxa | functional loss | bacteroides | purine/nucleotide metabolism | purine metabolites | loss/deactivation
H5_Loss_Bacteroides_Fusobacterium_Odoribacter	odoribacter	Odoribacter	DTDPRHAMSYN-PWY: dTDP-&beta;-L-rhamnose biosynthesis	loss	3-phenyllactic acid	metabolite	lactic acid	indeterminate	No sufficiently direct substrate/product relationship from the available labels.	2004.47	0	1350.23	5405.8	3555	6343.33	2691.17	0	0	7027	4859	2251	-0.268938	-0.469724	10	6	10	-2691.17	-2168	positive		0	-2608	indeterminate		-2691.17	-4776	positive		0	0			-0.604659		-1.64234	not_prioritized	0.268938	0.469724	0.369331	0	0.221598	3106	Early taxa | functional loss	odoribacter	other functional metabolism	fermentation acids	loss/deactivation	not_axis_evidence	FALSE	FALSE	Early taxa | functional loss | odoribacter | other functional metabolism | fermentation acids | loss/deactivation
H5_Loss_Bacteroides_Fusobacterium_Odoribacter	bacteroides	Bacteroides	PWY-5667: CDP-diacylglycerol biosynthesis I	loss	Ceramide (d42:1)	lipid	^ceramide	indeterminate	Complex lipid readout; not treated as a direct pathway substrate/product.	768.927	0	171.78	1.00194	0.147964	0.0981718	1115.07	0	0	0.322514	0.189197	0.106732	0.244578	-0.494053	10	7	10	-1115.07	-0.133317	positive		0	-0.0824659	indeterminate		-1115.07	-0.215782	positive		0	0			-2.75947		-1.59538	not_prioritized	0.244578	0.494053	0.369315	0	0.221589	3107	Early taxa | functional loss	bacteroides	other functional metabolism	ceramide remodeling	loss/deactivation	not_axis_evidence	FALSE	FALSE	Early taxa | functional loss | bacteroides | other functional metabolism | ceramide remodeling | loss/deactivation
H5_Loss_Bacteroides_Fusobacterium_Odoribacter	bacteroides	Bacteroides	PWY0-1319: CDP-diacylglycerol biosynthesis II	loss	Ceramide (d42:1)	lipid	^ceramide	indeterminate	Complex lipid readout; not treated as a direct pathway substrate/product.	768.927	0	171.78	1.00194	0.147964	0.0981718	1115.07	0	0	0.322514	0.189197	0.106732	0.244578	-0.494053	10	7	10	-1115.07	-0.133317	positive		0	-0.0824659	indeterminate		-1115.07	-0.215782	positive		0	0			-2.75947		-1.59538	not_prioritized	0.244578	0.494053	0.369315	0	0.221589	3107	Early taxa | functional loss	bacteroides	other functional metabolism	ceramide remodeling	loss/deactivation	not_axis_evidence	FALSE	FALSE	Early taxa | functional loss | bacteroides | other functional metabolism | ceramide remodeling | loss/deactivation
H5_Loss_Bacteroides_Fusobacterium_Odoribacter	bacteroides	Bacteroides	PWY-6126: superpathway of adenosine nucleotides de novo biosynthesis II	loss	PE (p-40:6) or PE (o-40:7)	lipid	^pe\b	indeterminate	Complex lipid readout; not treated as a direct pathway substrate/product.	1303.71	0	354.339	0.258017	0.01499	0.0190092	1024.26	0	0	0.137758	0.0175329	0.0124471	0.69067	0.0478588	10	6	10	-1024.26	-0.120225	positive		0	-0.00508576	indeterminate		-1024.26	-0.125311	positive		0	0			-4.1054		-3.46826	candidate_link	0.69067	0.0478588	0.369265	0	0.221559	3109	Early taxa | functional loss	bacteroides	purine/nucleotide metabolism	PE remodeling	loss/deactivation	not_axis_evidence	FALSE	FALSE	Early taxa | functional loss | bacteroides | purine/nucleotide metabolism | PE remodeling | loss/deactivation
H5_Loss_Bacteroides_Fusobacterium_Odoribacter	bacteroides	Bacteroides	PYRIDNUCSYN-PWY: NAD de novo biosynthesis I (from aspartate)	loss	Ceramide (d39:1)	lipid	^ceramide	indeterminate	Complex lipid readout; not treated as a direct pathway substrate/product.	450.91	0	111.608	4.90308	4.13438	1.20931	879.111	0	0	2.15622	4.14822	4.12053	-0.0678298	-0.670645	10	6	10	-879.111	1.992	inverse		0	-0.027692	indeterminate		-879.111	1.96431	inverse		0	0			-0.246018		0.934325	candidate_link	0.0678298	0.670645	0.369237	0	0.221542	3110	Early taxa | functional loss	bacteroides	other functional metabolism	ceramide remodeling	loss/deactivation	not_axis_evidence	FALSE	FALSE	Early taxa | functional loss | bacteroides | other functional metabolism | ceramide remodeling | loss/deactivation
H5_Loss_Bacteroides_Fusobacterium_Odoribacter	bacteroides	Bacteroides	PWY-7977: L-methionine biosynthesis IV	loss	PE (p-34:1) or PE (o-34:2)	lipid	^pe\b	indeterminate	Complex lipid readout; not treated as a direct pathway substrate/product.	755.848	0	201.46	6.11577	0.148492	0.0862684	980.52	0	0	3.32279	0.147085	0.149898	0.656589	0.0818639	10	6	10	-980.52	-3.1757	positive		0	0.0028131	indeterminate		-980.52	-3.17289	positive		0	0			-5.36408		-4.47034	candidate_link	0.656589	0.0818639	0.369227	0	0.221536	3111	Early taxa | functional loss	bacteroides	other functional metabolism	PE remodeling	loss/deactivation	not_axis_evidence	FALSE	FALSE	Early taxa | functional loss | bacteroides | other functional metabolism | PE remodeling | loss/deactivation
H5_Loss_Bacteroides_Fusobacterium_Odoribacter	bacteroides	Bacteroides	ILEUSYN-PWY: L-isoleucine biosynthesis I (from threonine)	loss	lysine	metabolite	lysine	indeterminate	No sufficiently direct substrate/product relationship from the available labels.	851.856	0	210.242	301732	197920	95760.3	1199.27	0	0	249531	283094	112745	0.466577	-0.271822	10	6	10	-1199.27	33563	inverse		0	-170349	indeterminate		-1199.27	-136786	positive		0	0			-0.608352		-1.14616	not_prioritized	0.466577	0.271822	0.369199	0	0.22152	3112	Early taxa | functional loss	bacteroides	amino-acid metabolism	other metabolites	loss/deactivation	not_axis_evidence	FALSE	FALSE	Early taxa | functional loss | bacteroides | amino-acid metabolism | other metabolites | loss/deactivation
H5_Loss_Bacteroides_Fusobacterium_Odoribacter	bacteroides	Bacteroides	TRNA-CHARGING-PWY: tRNA charging	loss	Ceramide (d40:2)	lipid	^ceramide	indeterminate	Complex lipid readout; not treated as a direct pathway substrate/product.	846.523	0	240.266	29.7378	2.37708	0.575376	889.745	0	0	16.5526	2.39613	2.35804	0.218158	-0.520225	10	6	10	-889.745	-14.1565	positive		0	-0.0380912	indeterminate		-889.745	-14.1946	positive		0	0			-3.64504		-2.8114	not_prioritized	0.218158	0.520225	0.369191	0	0.221515	3113	Early taxa | functional loss	bacteroides	nucleotide/cofactor processes	ceramide remodeling	loss/deactivation	not_axis_evidence	FALSE	FALSE	Early taxa | functional loss | bacteroides | nucleotide/cofactor processes | ceramide remodeling | loss/deactivation
H5_Loss_Bacteroides_Fusobacterium_Odoribacter	bacteroides	Bacteroides	BRANCHED-CHAIN-AA-SYN-PWY: superpathway of branched chain amino acid biosynthesis	loss	Ceramide (d40:1)	lipid	^ceramide	indeterminate	Complex lipid readout; not treated as a direct pathway substrate/product.	627.118	0	152.283	4.05178	1.28613	0.690868	954.164	0	0	1.28638	1.722	0.850255	0.227423	-0.510694	10	6	10	-954.164	0.43562	inverse		0	-0.871747	indeterminate		-954.164	-0.436126	positive		0	0			-1.65552		-0.597351	not_prioritized	0.227423	0.510694	0.369059	0	0.221435	3114	Early taxa | functional loss	bacteroides	amino-acid metabolism	ceramide remodeling	loss/deactivation	not_axis_evidence	FALSE	FALSE	Early taxa | functional loss | bacteroides | amino-acid metabolism | ceramide remodeling | loss/deactivation
H5_Loss_Bacteroides_Fusobacterium_Odoribacter	fusobacterium	Fusobacterium	PWY-622: starch biosynthesis	loss	SM (d37:1)	lipid	^sm\b	indeterminate	Complex lipid readout; not treated as a direct pathway substrate/product.	63.4394	0	21.0374	0.707668	0.0801459	0.0808351	0	0	0	0.489754	0.084585	0.0757069	0.602442	0.135639	10	4	10	0	-0.405169	indeterminate		0	-0.00887808	indeterminate		0	-0.414047	indeterminate		0	0			-3.14237		-2.69356	candidate_link	0.602442	0.135639	0.369041	0	0.221424	3115	Early taxa | functional loss	fusobacterium	fermentation/organic acids	SM remodeling	loss/deactivation	not_axis_evidence	FALSE	FALSE	Early taxa | functional loss | fusobacterium | fermentation/organic acids | SM remodeling | loss/deactivation
H5_Loss_Bacteroides_Fusobacterium_Odoribacter	bacteroides	Bacteroides	VALSYN-PWY: L-valine biosynthesis	loss	Ceramide (d42:1)	lipid	^ceramide	indeterminate	Complex lipid readout; not treated as a direct pathway substrate/product.	972.335	0	242.279	1.00194	0.147964	0.0981718	1290.05	0	0	0.322514	0.189197	0.106732	0.34303	-0.394869	10	6	10	-1290.05	-0.133317	positive		0	-0.0824659	indeterminate		-1290.05	-0.215782	positive		0	0			-2.75947		-1.59538	not_prioritized	0.34303	0.394869	0.368949	0	0.22137	3116	Early taxa | functional loss	bacteroides	other functional metabolism	ceramide remodeling	loss/deactivation	not_axis_evidence	FALSE	FALSE	Early taxa | functional loss | bacteroides | other functional metabolism | ceramide remodeling | loss/deactivation
H5_Loss_Bacteroides_Fusobacterium_Odoribacter	bacteroides	Bacteroides	PWY-5484: glycolysis II (from fructose 6-phosphate)	loss	Ceramide (d33:1)	lipid	^ceramide	indeterminate	Complex lipid readout; not treated as a direct pathway substrate/product.	540.01	0	105.848	55.997	2.38822	1.81162	1313.88	0	0	80.2964	2.60476	2.17167	0.546067	0.191826	10	6	10	-1313.88	-77.6916	positive		0	-0.433094	indeterminate		-1313.88	-78.1247	positive		0	0			-4.55134		-5.20846	not_prioritized	0.546067	0.191826	0.368947	0	0.221368	3117	Early taxa | functional loss	bacteroides	carbohydrate/inositol metabolism	ceramide remodeling	loss/deactivation	not_axis_evidence	FALSE	FALSE	Early taxa | functional loss | bacteroides | carbohydrate/inositol metabolism | ceramide remodeling | loss/deactivation
H5_Loss_Bacteroides_Fusobacterium_Odoribacter	bacteroides	Bacteroides	GLYCOGENSYNTH-PWY: glycogen biosynthesis I (from ADP-D-Glucose)	loss	Ceramide (d40:1)	lipid	^ceramide	indeterminate	Complex lipid readout; not treated as a direct pathway substrate/product.	1099.93	0	255.366	4.05178	1.28613	0.690868	1927.41	0	0	1.28638	1.722	0.850255	0.13652	-0.601321	10	7	10	-1927.41	0.43562	inverse		0	-0.871747	indeterminate		-1927.41	-0.436126	positive		0	0			-1.65552		-0.597351	candidate_link	0.13652	0.601321	0.36892	0	0.221352	3118	Early taxa | functional loss	bacteroides	carbohydrate/inositol metabolism	ceramide remodeling	loss/deactivation	not_axis_evidence	FALSE	FALSE	Early taxa | functional loss | bacteroides | carbohydrate/inositol metabolism | ceramide remodeling | loss/deactivation
H5_Loss_Bacteroides_Fusobacterium_Odoribacter	bacteroides	Bacteroides	PWY-7229: superpathway of adenosine nucleotides de novo biosynthesis I	loss	Ceramide (d42:2) B	lipid	^ceramide	indeterminate	Complex lipid readout; not treated as a direct pathway substrate/product.	1277.8	0	350.231	3.82628	0.200473	0.118526	974.523	0	0	0.727602	0.330115	0.0708311	0.277184	-0.460633	10	6	10	-974.523	-0.397487	positive		0	-0.259284	indeterminate		-974.523	-0.656771	positive		0	0			-4.25446		-3.3607	not_prioritized	0.277184	0.460633	0.368909	0	0.221345	3119	Early taxa | functional loss	bacteroides	purine/nucleotide metabolism	ceramide remodeling	loss/deactivation	not_axis_evidence	FALSE	FALSE	Early taxa | functional loss | bacteroides | purine/nucleotide metabolism | ceramide remodeling | loss/deactivation
H5_Loss_Bacteroides_Fusobacterium_Odoribacter	bacteroides	Bacteroides	PWY66-429: fatty acid biosynthesis initiation (mitochondria)	loss	indole-3-lactate	metabolite	indole;lactate	indeterminate	No direct substrate/product relationship assigned.	1461.32	0	422.986	842	2475	4450.33	833.012	0	0	693	3018	1932	-0.405293	-0.332503	10	6	10	-833.012	2325	inverse		0	-1086	indeterminate		-833.012	1239	inverse		0	0			1.55554		1.47917	not_prioritized	0.405293	0.332503	0.368898	0	0.221339	3120	Early taxa | functional loss	bacteroides	lipid/CoA biosynthesis	fermentation acids	loss/deactivation	not_axis_evidence	FALSE	FALSE	Early taxa | functional loss | bacteroides | lipid/CoA biosynthesis | fermentation acids | loss/deactivation
H5_Loss_Bacteroides_Fusobacterium_Odoribacter	bacteroides	Bacteroides	PWY-6892: thiazole component of thiamine diphosphate biosynthesis I	loss	Ceramide (d43:1)	lipid	^ceramide	indeterminate	Complex lipid readout; not treated as a direct pathway substrate/product.	506.015	0	86.5885	0.637136	0.169029	0.0617864	968.939	0	0	0.358571	0.189256	0.148802	0.270293	-0.46739	10	6	10	-968.939	-0.169314	positive		0	-0.040454	indeterminate		-968.939	-0.209768	positive		0	0			-1.91433		-1.26886	not_prioritized	0.270293	0.46739	0.368841	0	0.221305	3121	Early taxa | functional loss	bacteroides	other functional metabolism	ceramide remodeling	loss/deactivation	not_axis_evidence	FALSE	FALSE	Early taxa | functional loss | bacteroides | other functional metabolism | ceramide remodeling | loss/deactivation
H5_Loss_Bacteroides_Fusobacterium_Odoribacter	bacteroides	Bacteroides	PWY-6125: superpathway of guanosine nucleotides de novo biosynthesis II	loss	Ceramide (d32:1)	lipid	^ceramide	indeterminate	Complex lipid readout; not treated as a direct pathway substrate/product.	1120.63	0	261.792	48.8485	2.93518	1.75266	1240.35	0	0	38.382	3.49307	2.37729	0.203305	-0.53425	10	6	10	-1240.35	-34.8889	positive		0	-1.11577	indeterminate		-1240.35	-36.0047	positive		0	0			-4.05679		-4.01304	not_prioritized	0.203305	0.53425	0.368778	0	0.221267	3122	Early taxa | functional loss	bacteroides	purine/nucleotide metabolism	ceramide remodeling	loss/deactivation	not_axis_evidence	FALSE	FALSE	Early taxa | functional loss | bacteroides | purine/nucleotide metabolism | ceramide remodeling | loss/deactivation
H5_Loss_Bacteroides_Fusobacterium_Odoribacter	bacteroides	Bacteroides	PWY-5686: UMP biosynthesis I	loss	Ceramide (d38:1)	lipid	^ceramide	indeterminate	Complex lipid readout; not treated as a direct pathway substrate/product.	632.92	0	151.809	9.3353	5.39462	2.0618	924.633	0	0	4.40543	8.13331	2.65593	0.0559504	-0.681583	10	6	10	-924.633	3.72788	inverse		0	-5.47738	indeterminate		-924.633	-1.7495	positive		0	0			-0.791175		-0.730066	candidate_link	0.0559504	0.681583	0.368766	0	0.22126	3123	Early taxa | functional loss	bacteroides	other functional metabolism	ceramide remodeling	loss/deactivation	not_axis_evidence	FALSE	FALSE	Early taxa | functional loss | bacteroides | other functional metabolism | ceramide remodeling | loss/deactivation
H5_Loss_Bacteroides_Fusobacterium_Odoribacter	bacteroides	Bacteroides	BRANCHED-CHAIN-AA-SYN-PWY: superpathway of branched chain amino acid biosynthesis	loss	Ceramide (d42:2) B	lipid	^ceramide	indeterminate	Complex lipid readout; not treated as a direct pathway substrate/product.	627.118	0	152.283	3.82628	0.200473	0.118526	954.164	0	0	0.727602	0.330115	0.0708311	0.250738	-0.486775	10	6	10	-954.164	-0.397487	positive		0	-0.259284	indeterminate		-954.164	-0.656771	positive		0	0			-4.25446		-3.3607	not_prioritized	0.250738	0.486775	0.368756	0	0.221254	3124	Early taxa | functional loss	bacteroides	amino-acid metabolism	ceramide remodeling	loss/deactivation	not_axis_evidence	FALSE	FALSE	Early taxa | functional loss | bacteroides | amino-acid metabolism | ceramide remodeling | loss/deactivation
H5_Loss_Bacteroides_Fusobacterium_Odoribacter	odoribacter	Odoribacter	RIBOSYN2-PWY: flavin biosynthesis I (bacteria and plants)	loss	lauric acid	metabolite	uric acid	indeterminate	No sufficiently direct substrate/product relationship from the available labels.	1472.32	0	778.593	24916.4	31238.5	39533	2079.09	0	0	20339	17246	45231	-0.359749	-0.376738	10	6	10	-2079.09	-3093	positive		0	27985	indeterminate		-2079.09	24892	inverse		0	0			0.32623		1.15306	not_prioritized	0.359749	0.376738	0.368243	0	0.220946	3125	Early taxa | functional loss	odoribacter	other functional metabolism	purine metabolites	loss/deactivation	not_axis_evidence	FALSE	FALSE	Early taxa | functional loss | odoribacter | other functional metabolism | purine metabolites | loss/deactivation
H5_Loss_Bacteroides_Fusobacterium_Odoribacter	odoribacter	Odoribacter	HISDEG-PWY: L-histidine degradation I	loss	arachidonic acid	metabolite	arachid	indeterminate	No sufficiently direct substrate/product relationship from the available labels.	1754.29	5.35135	1455.64	10127.4	5912	6107	1921.16	10.7027	0	992	5029	6795	-0.20452	-0.531856	10	7	10	-1910.46	4037	inverse		-10.7027	1766	inverse		-1921.16	5803	inverse		0	0		-8.35677	-0.776546		2.77606	not_prioritized	0.20452	0.531856	0.368188	0	0.220913	3126	Early taxa | functional loss	odoribacter	amino-acid metabolism	other metabolites	loss/deactivation	not_axis_evidence	FALSE	FALSE	Early taxa | functional loss | odoribacter | amino-acid metabolism | other metabolites | loss/deactivation
H5_Loss_Bacteroides_Fusobacterium_Odoribacter	bacteroides	Bacteroides	SER-GLYSYN-PWY: superpathway of L-serine and glycine biosynthesis I	loss	Ceramide (d43:1)	lipid	^ceramide	indeterminate	Complex lipid readout; not treated as a direct pathway substrate/product.	2276.6	0	493.258	0.637136	0.169029	0.0617864	3897.95	0	0	0.358571	0.189256	0.148802	0.342599	-0.393321	10	7	10	-3897.95	-0.169314	positive		0	-0.040454	indeterminate		-3897.95	-0.209768	positive		0	0			-1.91433		-1.26886	not_prioritized	0.342599	0.393321	0.36796	0	0.220776	3127	Early taxa | functional loss	bacteroides	other functional metabolism	ceramide remodeling	loss/deactivation	not_axis_evidence	FALSE	FALSE	Early taxa | functional loss | bacteroides | other functional metabolism | ceramide remodeling | loss/deactivation
H5_Loss_Bacteroides_Fusobacterium_Odoribacter	bacteroides	Bacteroides	PWY-3841: folate transformations II (plants)	loss	Ceramide (d44:1)	lipid	^ceramide	indeterminate	Complex lipid readout; not treated as a direct pathway substrate/product.	1319.06	0	287.873	2.59091	0.467949	0.534443	1996.61	0	0	1.30706	0.36859	0.567308	0.370188	-0.365671	10	6	10	-1996.61	-0.938473	positive		0	0.198717	indeterminate		-1996.61	-0.739755	positive		0	0			-2.46903		-1.20413	not_prioritized	0.370188	0.365671	0.36793	0	0.220758	3128	Early taxa | functional loss	bacteroides	other functional metabolism	ceramide remodeling	loss/deactivation	not_axis_evidence	FALSE	FALSE	Early taxa | functional loss | bacteroides | other functional metabolism | ceramide remodeling | loss/deactivation
H5_Loss_Bacteroides_Fusobacterium_Odoribacter	bacteroides	Bacteroides	HISDEG-PWY: L-histidine degradation I	loss	lauric acid	metabolite	uric acid	indeterminate	No sufficiently direct substrate/product relationship from the available labels.	1027.68	0	257.247	24916.4	31238.5	39533	1750.36	0	0	20339	17246	45231	-0.480752	-0.254955	10	6	10	-1750.36	-3093	positive		0	27985	indeterminate		-1750.36	24892	inverse		0	0			0.32623		1.15306	not_prioritized	0.480752	0.254955	0.367854	0	0.220712	3129	Early taxa | functional loss	bacteroides	amino-acid metabolism	purine metabolites	loss/deactivation	not_axis_evidence	FALSE	FALSE	Early taxa | functional loss | bacteroides | amino-acid metabolism | purine metabolites | loss/deactivation
H5_Loss_Bacteroides_Fusobacterium_Odoribacter	bacteroides	Bacteroides	PWY-6123: inosine-5'-phosphate biosynthesis I	loss	SM (d39:1)	lipid	^sm\b	indeterminate	Complex lipid readout; not treated as a direct pathway substrate/product.	979.002	0	281.074	0.436336	0.0437061	0.0159079	829.865	0	0	0.222357	0.0269437	0.0604684	0.627987	0.107648	10	6	10	-829.865	-0.195414	positive		0	0.0335247	indeterminate		-829.865	-0.161889	positive		0	0			-3.31953		-1.87863	candidate_link	0.627987	0.107648	0.367818	0	0.220691	3130	Early taxa | functional loss	bacteroides	purine/nucleotide metabolism	SM remodeling	loss/deactivation	not_axis_evidence	FALSE	FALSE	Early taxa | functional loss | bacteroides | purine/nucleotide metabolism | SM remodeling | loss/deactivation
H5_Loss_Bacteroides_Fusobacterium_Odoribacter	bacteroides	Bacteroides	PWY-6609: adenine and adenosine salvage III	loss	Ceramide (d40:0)	lipid	^ceramide	indeterminate	Complex lipid readout; not treated as a direct pathway substrate/product.	708.407	0	247.225	13.2435	2.2912	1.37657	343.542	0	0	9.22159	2.72756	1.85484	0.59314	0.142482	10	6	10	-343.542	-6.49403	positive		0	-0.872721	indeterminate		-343.542	-7.36676	positive		0	0			-2.53111		-2.31372	not_prioritized	0.59314	0.142482	0.367811	0	0.220687	3131	Early taxa | functional loss	bacteroides	purine/nucleotide metabolism	ceramide remodeling	loss/deactivation	not_axis_evidence	FALSE	FALSE	Early taxa | functional loss | bacteroides | purine/nucleotide metabolism | ceramide remodeling | loss/deactivation
H5_Loss_Bacteroides_Fusobacterium_Odoribacter	bacteroides	Bacteroides	PWY-5695: inosine 5'-phosphate degradation	loss	Ceramide (d42:2) B	lipid	^ceramide	indeterminate	Complex lipid readout; not treated as a direct pathway substrate/product.	536.144	0	161.987	3.82628	0.200473	0.118526	414.419	0	0	0.727602	0.330115	0.0708311	0.320065	-0.415546	10	6	10	-414.419	-0.397487	positive		0	-0.259284	indeterminate		-414.419	-0.656771	positive		0	0			-4.25446		-3.3607	not_prioritized	0.320065	0.415546	0.367806	0	0.220683	3132	Early taxa | functional loss	bacteroides	purine/nucleotide metabolism	ceramide remodeling	loss/deactivation	not_axis_evidence	FALSE	FALSE	Early taxa | functional loss | bacteroides | purine/nucleotide metabolism | ceramide remodeling | loss/deactivation
H5_Loss_Bacteroides_Fusobacterium_Odoribacter	bacteroides	Bacteroides	TRNA-CHARGING-PWY: tRNA charging	loss	Ceramide (d34:0)	lipid	^ceramide	indeterminate	Complex lipid readout; not treated as a direct pathway substrate/product.	846.523	0	240.266	85.4997	6.23376	5.53645	889.745	0	0	81.7297	5.68445	6.78306	0.597061	0.13826	10	6	10	-889.745	-76.0453	positive		0	1.09861	indeterminate		-889.745	-74.9466	positive		0	0			-3.77775		-3.59085	not_prioritized	0.597061	0.13826	0.36766	0	0.220596	3133	Early taxa | functional loss	bacteroides	nucleotide/cofactor processes	ceramide remodeling	loss/deactivation	not_axis_evidence	FALSE	FALSE	Early taxa | functional loss | bacteroides | nucleotide/cofactor processes | ceramide remodeling | loss/deactivation
H5_Loss_Bacteroides_Fusobacterium_Odoribacter	fusobacterium	Fusobacterium	PWY-5659: GDP-mannose biosynthesis	loss	uric acid	metabolite	uric acid	indeterminate	Not a direct output of salvage/de novo biosynthesis.	46.9061	0	0	1287.2	84081.5	147349	0	0	0	2867	104855	63308	-0.673481	0.0616958	10	4	10	0	101988	indeterminate		0	-41547	indeterminate		0	60441	indeterminate		0	0			6.02948		4.46477	candidate_link	0.673481	0.0616958	0.367589	0	0.220553	3134	Early taxa | functional loss	fusobacterium	other functional metabolism	purine metabolites	loss/deactivation	not_axis_evidence	FALSE	FALSE	Early taxa | functional loss | fusobacterium | other functional metabolism | purine metabolites | loss/deactivation
H5_Loss_Bacteroides_Fusobacterium_Odoribacter	bacteroides	Bacteroides	PWY-8004: Entner-Doudoroff pathway I	loss	kynurenic acid	metabolite	kynuren	indeterminate	No sufficiently direct substrate/product relationship from the available labels.	597.076	0	51.487	1162.4	1134.5	558.667	2031.37	0	0	794	1401	868	-0.0450922	-0.689885	10	6	10	-2031.37	607	inverse		0	-533	indeterminate		-2031.37	74	inverse		0	0			-0.03505		0.128556	candidate_link	0.0450922	0.689885	0.367489	0	0.220493	3135	Early taxa | functional loss	bacteroides	other functional metabolism	other metabolites	loss/deactivation	not_axis_evidence	FALSE	FALSE	Early taxa | functional loss | bacteroides | other functional metabolism | other metabolites | loss/deactivation
H5_Loss_Bacteroides_Fusobacterium_Odoribacter	bacteroides	Bacteroides	GLYCOLYSIS: glycolysis I (from glucose 6-phosphate)	loss	SM (d32:1)	lipid	^sm\b	indeterminate	Complex lipid readout; not treated as a direct pathway substrate/product.	577.717	0	120.049	0.966839	0.0117765	0.00984587	1336.9	0	0	0.772987	0.0124267	0.0111262	0.508636	0.226235	10	6	10	-1336.9	-0.760561	positive		0	-0.00130054	indeterminate		-1336.9	-0.761861	positive		0	0			-6.3593		-6.11841	not_prioritized	0.508636	0.226235	0.367436	0	0.220461	3136	Early taxa | functional loss	bacteroides	carbohydrate/inositol metabolism	SM remodeling	loss/deactivation	not_axis_evidence	FALSE	FALSE	Early taxa | functional loss | bacteroides | carbohydrate/inositol metabolism | SM remodeling | loss/deactivation
H5_Loss_Bacteroides_Fusobacterium_Odoribacter	bacteroides	Bacteroides	PWY-7791: UMP biosynthesis III	loss	glucose	metabolite	glucose	indeterminate	No sufficiently direct substrate/product relationship from the available labels.	979.649	0	217.867	7666	240063	401759	1521.17	0	0	5949	280646	199480	-0.570432	-0.164436	10	6	10	-1521.17	274697	inverse		0	-81166	indeterminate		-1521.17	193531	inverse		0	0			4.9688		5.06745	not_prioritized	0.570432	0.164436	0.367434	0	0.220461	3137	Early taxa | functional loss	bacteroides	other functional metabolism	carbohydrate metabolites	loss/deactivation	not_axis_evidence	FALSE	FALSE	Early taxa | functional loss | bacteroides | other functional metabolism | carbohydrate metabolites | loss/deactivation
H5_Loss_Bacteroides_Fusobacterium_Odoribacter	fusobacterium	Fusobacterium	PWY-7013: (S)-propane-1,2-diol degradation	loss	Ceramide (d42:2) B	lipid	^ceramide	indeterminate	Complex lipid readout; not treated as a direct pathway substrate/product.	52.3065	0	0	3.82628	0.200473	0.118526	0	0	0	0.727602	0.330115	0.0708311	0.636336	0.0983468	10	4	10	0	-0.397487	indeterminate		0	-0.259284	indeterminate		0	-0.656771	indeterminate		0	0			-4.25446		-3.3607	candidate_link	0.636336	0.0983468	0.367341	0	0.220405	3138	Early taxa | functional loss	fusobacterium	other functional metabolism	ceramide remodeling	loss/deactivation	not_axis_evidence	FALSE	FALSE	Early taxa | functional loss | fusobacterium | other functional metabolism | ceramide remodeling | loss/deactivation
H5_Loss_Bacteroides_Fusobacterium_Odoribacter	bacteroides	Bacteroides	PWY-5103: L-isoleucine biosynthesis III	loss	Ceramide (d42:2) B	lipid	^ceramide	indeterminate	Complex lipid readout; not treated as a direct pathway substrate/product.	776.972	0	191.739	3.82628	0.200473	0.118526	1127.47	0	0	0.727602	0.330115	0.0708311	0.275996	-0.458625	10	6	10	-1127.47	-0.397487	positive		0	-0.259284	indeterminate		-1127.47	-0.656771	positive		0	0			-4.25446		-3.3607	not_prioritized	0.275996	0.458625	0.36731	0	0.220386	3139	Early taxa | functional loss	bacteroides	amino-acid metabolism	ceramide remodeling	loss/deactivation	not_axis_evidence	FALSE	FALSE	Early taxa | functional loss | bacteroides | amino-acid metabolism | ceramide remodeling | loss/deactivation
H5_Loss_Bacteroides_Fusobacterium_Odoribacter	bacteroides	Bacteroides	GLYCOGENSYNTH-PWY: glycogen biosynthesis I (from ADP-D-Glucose)	loss	Ceramide (d42:2) B	lipid	^ceramide	indeterminate	Complex lipid readout; not treated as a direct pathway substrate/product.	1099.93	0	255.366	3.82628	0.200473	0.118526	1927.41	0	0	0.727602	0.330115	0.0708311	0.161537	-0.572768	10	7	10	-1927.41	-0.397487	positive		0	-0.259284	indeterminate		-1927.41	-0.656771	positive		0	0			-4.25446		-3.3607	not_prioritized	0.161537	0.572768	0.367152	0	0.220291	3140	Early taxa | functional loss	bacteroides	carbohydrate/inositol metabolism	ceramide remodeling	loss/deactivation	not_axis_evidence	FALSE	FALSE	Early taxa | functional loss | bacteroides | carbohydrate/inositol metabolism | ceramide remodeling | loss/deactivation
H5_Loss_Bacteroides_Fusobacterium_Odoribacter	bacteroides	Bacteroides	PWY-7790: UMP biosynthesis II	loss	arachidic acid	metabolite	arachid	indeterminate	No sufficiently direct substrate/product relationship from the available labels.	820.309	0	192.624	128632	12899	13800.3	977.663	0	0	214055	11258	14540	0.461556	0.272415	10	6	10	-977.663	-202797	positive		0	3282	indeterminate		-977.663	-199515	positive		0	0			-3.31792		-3.87988	not_prioritized	0.461556	0.272415	0.366986	0	0.220191	3141	Early taxa | functional loss	bacteroides	other functional metabolism	other metabolites	loss/deactivation	not_axis_evidence	FALSE	FALSE	Early taxa | functional loss | bacteroides | other functional metabolism | other metabolites | loss/deactivation
H5_Loss_Bacteroides_Fusobacterium_Odoribacter	bacteroides	Bacteroides	PWY-5103: L-isoleucine biosynthesis III	loss	Ceramide (d40:1)	lipid	^ceramide	indeterminate	Complex lipid readout; not treated as a direct pathway substrate/product.	776.972	0	191.739	4.05178	1.28613	0.690868	1127.47	0	0	1.28638	1.722	0.850255	0.252581	-0.481192	10	6	10	-1127.47	0.43562	inverse		0	-0.871747	indeterminate		-1127.47	-0.436126	positive		0	0			-1.65552		-0.597351	not_prioritized	0.252581	0.481192	0.366886	0	0.220132	3142	Early taxa | functional loss	bacteroides	amino-acid metabolism	ceramide remodeling	loss/deactivation	not_axis_evidence	FALSE	FALSE	Early taxa | functional loss | bacteroides | amino-acid metabolism | ceramide remodeling | loss/deactivation
H5_Loss_Bacteroides_Fusobacterium_Odoribacter	fusobacterium	Fusobacterium	P163-PWY: L-lysine fermentation to acetate and butanoate	loss	adenosine-5-monophosphate	metabolite	adenosine	indeterminate	No direct role assigned from pathway name alone.	86.0144	0	27.2875	1308	174	838	0	0	0	719	149	199	0.591261	0.142445	10	5	10	0	-570	indeterminate		0	50	indeterminate		0	-520	indeterminate		0	0			-2.9102		-1.85322	not_prioritized	0.591261	0.142445	0.366853	0	0.220112	3143	Early taxa | functional loss	fusobacterium	fermentation/organic acids	purine metabolites	loss/deactivation	not_axis_evidence	FALSE	FALSE	Early taxa | functional loss | fusobacterium | fermentation/organic acids | purine metabolites | loss/deactivation
H5_Loss_Bacteroides_Fusobacterium_Odoribacter	bacteroides	Bacteroides	PWY-6123: inosine-5'-phosphate biosynthesis I	loss	PE (36:2)	lipid	^pe\b	indeterminate	Complex lipid readout; not treated as a direct pathway substrate/product.	979.002	0	281.074	0.817008	0.137838	0.010551	829.865	0	0	0.341816	0.0192631	0.256413	0.586459	-0.147224	10	6	10	-829.865	-0.322553	positive		0	0.23715	indeterminate		-829.865	-0.0854034	positive		0	0			-2.56738		-0.414753	not_prioritized	0.586459	0.147224	0.366842	0	0.220105	3144	Early taxa | functional loss	bacteroides	purine/nucleotide metabolism	PE remodeling	loss/deactivation	not_axis_evidence	FALSE	FALSE	Early taxa | functional loss | bacteroides | purine/nucleotide metabolism | PE remodeling | loss/deactivation
H5_Loss_Bacteroides_Fusobacterium_Odoribacter	bacteroides	Bacteroides	PWY-6126: superpathway of adenosine nucleotides de novo biosynthesis II	loss	Ceramide (d42:1)	lipid	^ceramide	indeterminate	Complex lipid readout; not treated as a direct pathway substrate/product.	1303.71	0	354.339	1.00194	0.147964	0.0981718	1024.26	0	0	0.322514	0.189197	0.106732	0.248272	-0.485397	10	6	10	-1024.26	-0.133317	positive		0	-0.0824659	indeterminate		-1024.26	-0.215782	positive		0	0			-2.75947		-1.59538	not_prioritized	0.248272	0.485397	0.366835	0	0.220101	3145	Early taxa | functional loss	bacteroides	purine/nucleotide metabolism	ceramide remodeling	loss/deactivation	not_axis_evidence	FALSE	FALSE	Early taxa | functional loss | bacteroides | purine/nucleotide metabolism | ceramide remodeling | loss/deactivation
H5_Loss_Bacteroides_Fusobacterium_Odoribacter	bacteroides	Bacteroides	PWY-7790: UMP biosynthesis II	loss	Ceramide (d32:1)	lipid	^ceramide	indeterminate	Complex lipid readout; not treated as a direct pathway substrate/product.	820.309	0	192.624	48.8485	2.93518	1.75266	977.663	0	0	38.382	3.49307	2.37729	0.259356	-0.474288	10	6	10	-977.663	-34.8889	positive		0	-1.11577	indeterminate		-977.663	-36.0047	positive		0	0			-4.05679		-4.01304	not_prioritized	0.259356	0.474288	0.366822	0	0.220093	3146	Early taxa | functional loss	bacteroides	other functional metabolism	ceramide remodeling	loss/deactivation	not_axis_evidence	FALSE	FALSE	Early taxa | functional loss | bacteroides | other functional metabolism | ceramide remodeling | loss/deactivation
H5_Loss_Bacteroides_Fusobacterium_Odoribacter	fusobacterium	Fusobacterium	PWY-5659: GDP-mannose biosynthesis	loss	Ceramide (d34:1)	lipid	^ceramide	indeterminate	Complex lipid readout; not treated as a direct pathway substrate/product.	46.9061	0	0	44.6025	6.96345	4.23892	0	0	0	31.0308	8.28386	5.64304	0.660313	0.0732586	10	4	10	0	-22.7469	indeterminate		0	-2.64082	indeterminate		0	-25.3878	indeterminate		0	0			-2.67925		-2.45916	candidate_link	0.660313	0.0732586	0.366786	0	0.220071	3147	Early taxa | functional loss	fusobacterium	other functional metabolism	ceramide remodeling	loss/deactivation	not_axis_evidence	FALSE	FALSE	Early taxa | functional loss | fusobacterium | other functional metabolism | ceramide remodeling | loss/deactivation
H5_Loss_Bacteroides_Fusobacterium_Odoribacter	odoribacter	Odoribacter	DTDPRHAMSYN-PWY: dTDP-&beta;-L-rhamnose biosynthesis	loss	SM (d36:0)	lipid	^sm\b	indeterminate	Complex lipid readout; not treated as a direct pathway substrate/product.	2004.47	0	1350.23	2.1045	0.206367	0.170037	2691.17	0	0	1.83822	0.307342	0.105393	0.337858	0.395698	10	6	10	-2691.17	-1.53088	positive		0	-0.201949	indeterminate		-2691.17	-1.73283	positive		0	0			-3.35019		-4.12447	not_prioritized	0.337858	0.395698	0.366778	0	0.220067	3148	Early taxa | functional loss	odoribacter	other functional metabolism	SM remodeling	loss/deactivation	not_axis_evidence	FALSE	FALSE	Early taxa | functional loss | odoribacter | other functional metabolism | SM remodeling | loss/deactivation
H5_Loss_Bacteroides_Fusobacterium_Odoribacter	bacteroides	Bacteroides	PWY-7229: superpathway of adenosine nucleotides de novo biosynthesis I	loss	lysine	metabolite	lysine	indeterminate	No sufficiently direct substrate/product relationship from the available labels.	1277.8	0	350.231	301732	197920	95760.3	974.523	0	0	249531	283094	112745	0.486467	-0.247042	10	6	10	-974.523	33563	inverse		0	-170349	indeterminate		-974.523	-136786	positive		0	0			-0.608352		-1.14616	not_prioritized	0.486467	0.247042	0.366755	0	0.220053	3149	Early taxa | functional loss	bacteroides	purine/nucleotide metabolism	other metabolites	loss/deactivation	not_axis_evidence	FALSE	FALSE	Early taxa | functional loss | bacteroides | purine/nucleotide metabolism | other metabolites | loss/deactivation
H5_Loss_Bacteroides_Fusobacterium_Odoribacter	fusobacterium	Fusobacterium	PWY-7013: (S)-propane-1,2-diol degradation	loss	SM (d43:1)	lipid	^sm\b	indeterminate	Complex lipid readout; not treated as a direct pathway substrate/product.	52.3065	0	0	0.444135	0.0784423	0.064904	0	0	0	0.305009	0.0753365	0.0815481	0.662323	-0.0711399	10	4	10	0	-0.229673	indeterminate		0	0.00621167	indeterminate		0	-0.223461	indeterminate		0	0			-2.50129		-1.90313	candidate_link	0.662323	0.0711399	0.366732	0	0.220039	3150	Early taxa | functional loss	fusobacterium	other functional metabolism	SM remodeling	loss/deactivation	not_axis_evidence	FALSE	FALSE	Early taxa | functional loss | fusobacterium | other functional metabolism | SM remodeling | loss/deactivation
H5_Loss_Bacteroides_Fusobacterium_Odoribacter	bacteroides	Bacteroides	GLYCOGENSYNTH-PWY: glycogen biosynthesis I (from ADP-D-Glucose)	loss	glucose-6-phosphate	metabolite	glucose	indeterminate	No sufficiently direct substrate/product relationship from the available labels.	1099.93	0	255.366	1354.6	233.5	270.333	1927.41	0	0	684	268	199	0.533543	0.199751	10	7	10	-1927.41	-416	positive		0	-69	indeterminate		-1927.41	-485	positive		0	0			-2.53637		-1.78123	not_prioritized	0.533543	0.199751	0.366647	0	0.219988	3151	Early taxa | functional loss	bacteroides	carbohydrate/inositol metabolism	carbohydrate metabolites	loss/deactivation	not_axis_evidence	FALSE	FALSE	Early taxa | functional loss | bacteroides | carbohydrate/inositol metabolism | carbohydrate metabolites | loss/deactivation
H5_Loss_Bacteroides_Fusobacterium_Odoribacter	bacteroides	Bacteroides	PWY-7221: guanosine ribonucleotides de novo biosynthesis	loss	Ceramide (d38:1)	lipid	^ceramide	indeterminate	Complex lipid readout; not treated as a direct pathway substrate/product.	1268.6	0	303.607	9.3353	5.39462	2.0618	1501.35	0	0	4.40543	8.13331	2.65593	0.102138	-0.631139	10	6	10	-1501.35	3.72788	inverse		0	-5.47738	indeterminate		-1501.35	-1.7495	positive		0	0			-0.791175		-0.730066	candidate_link	0.102138	0.631139	0.366639	0	0.219983	3152	Early taxa | functional loss	bacteroides	purine/nucleotide metabolism	ceramide remodeling	loss/deactivation	not_axis_evidence	FALSE	FALSE	Early taxa | functional loss | bacteroides | purine/nucleotide metabolism | ceramide remodeling | loss/deactivation
H5_Loss_Bacteroides_Fusobacterium_Odoribacter	odoribacter	Odoribacter	RIBOSYN2-PWY: flavin biosynthesis I (bacteria and plants)	loss	Ceramide (d33:1)	lipid	^ceramide	indeterminate	Complex lipid readout; not treated as a direct pathway substrate/product.	1472.32	0	778.593	55.997	2.38822	1.81162	2079.09	0	0	80.2964	2.60476	2.17167	0.330606	0.402552	10	6	10	-2079.09	-77.6916	positive		0	-0.433094	indeterminate		-2079.09	-78.1247	positive		0	0			-4.55134		-5.20846	not_prioritized	0.330606	0.402552	0.366579	0	0.219948	3153	Early taxa | functional loss	odoribacter	other functional metabolism	ceramide remodeling	loss/deactivation	not_axis_evidence	FALSE	FALSE	Early taxa | functional loss | odoribacter | other functional metabolism | ceramide remodeling | loss/deactivation
H5_Loss_Bacteroides_Fusobacterium_Odoribacter	bacteroides	Bacteroides	PWY-7221: guanosine ribonucleotides de novo biosynthesis	loss	arachidic acid	metabolite	arachid	indeterminate	No sufficiently direct substrate/product relationship from the available labels.	1268.6	0	303.607	128632	12899	13800.3	1501.35	0	0	214055	11258	14540	0.459375	0.27339	10	6	10	-1501.35	-202797	positive		0	3282	indeterminate		-1501.35	-199515	positive		0	0			-3.31792		-3.87988	not_prioritized	0.459375	0.27339	0.366383	0	0.21983	3154	Early taxa | functional loss	bacteroides	purine/nucleotide metabolism	other metabolites	loss/deactivation	not_axis_evidence	FALSE	FALSE	Early taxa | functional loss | bacteroides | purine/nucleotide metabolism | other metabolites | loss/deactivation
H5_Loss_Bacteroides_Fusobacterium_Odoribacter	bacteroides	Bacteroides	PWY-6123: inosine-5'-phosphate biosynthesis I	loss	Ceramide (d43:1)	lipid	^ceramide	indeterminate	Complex lipid readout; not treated as a direct pathway substrate/product.	979.002	0	281.074	0.637136	0.169029	0.0617864	829.865	0	0	0.358571	0.189256	0.148802	0.191433	-0.541119	10	6	10	-829.865	-0.169314	positive		0	-0.040454	indeterminate		-829.865	-0.209768	positive		0	0			-1.91433		-1.26886	not_prioritized	0.191433	0.541119	0.366276	0	0.219766	3155	Early taxa | functional loss	bacteroides	purine/nucleotide metabolism	ceramide remodeling	loss/deactivation	not_axis_evidence	FALSE	FALSE	Early taxa | functional loss | bacteroides | purine/nucleotide metabolism | ceramide remodeling | loss/deactivation
H5_Loss_Bacteroides_Fusobacterium_Odoribacter	bacteroides	Bacteroides	ANAGLYCOLYSIS-PWY: glycolysis III (from glucose)	loss	lactic acid	metabolite	lactic acid	indeterminate	No sufficiently direct substrate/product relationship from the available labels.	801.716	0	179.678	16200.4	436385	1182961	1830.65	0	0	7115	652997	219773	-0.397214	-0.335157	10	7	10	-1830.65	645882	inverse		0	-433224	indeterminate		-1830.65	212658	inverse		0	0			4.7515		4.94901	not_prioritized	0.397214	0.335157	0.366185	0	0.219711	3156	Early taxa | functional loss	bacteroides	carbohydrate/inositol metabolism	fermentation acids	loss/deactivation	not_axis_evidence	FALSE	FALSE	Early taxa | functional loss | bacteroides | carbohydrate/inositol metabolism | fermentation acids | loss/deactivation
H5_Loss_Bacteroides_Fusobacterium_Odoribacter	bacteroides	Bacteroides	1CMET2-PWY: folate transformations III (E. coli)	loss	SM (d42:3)	lipid	^sm\b	indeterminate	Complex lipid readout; not treated as a direct pathway substrate/product.	597.321	0	120.462	0.454463	0.0133786	0.0118492	1110.11	0	0	0.179292	0.0160293	0.0107279	0.544283	0.187961	10	6	10	-1110.11	-0.163262	positive		0	-0.00530141	indeterminate		-1110.11	-0.168564	positive		0	0			-5.08616		-4.06287	not_prioritized	0.544283	0.187961	0.366122	0	0.219673	3157	Early taxa | functional loss	bacteroides	other functional metabolism	SM remodeling	loss/deactivation	not_axis_evidence	FALSE	FALSE	Early taxa | functional loss | bacteroides | other functional metabolism | SM remodeling | loss/deactivation
H5_Loss_Bacteroides_Fusobacterium_Odoribacter	fusobacterium	Fusobacterium	P41-PWY: pyruvate fermentation to acetate and (S)-lactate I	loss	indole-3-acetate	metabolite	indole;acetate	positive	Fermentation end-product relative to fermentation output.	75.712	0	25.0928	9288.6	727	875.333	0	0	0	1987	876	578	0.461343	-0.270571	10	5	10	0	-1111	indeterminate		0	-298	indeterminate		0	-1409	indeterminate		0	0			-3.67543		-1.78145	not_prioritized	0.461343	0.270571	0.365957	0	0.219574	3158	Early taxa | functional loss	fusobacterium	fermentation/organic acids	fermentation acids	loss/deactivation	not_axis_evidence	FALSE	FALSE	Early taxa | functional loss | fusobacterium | fermentation/organic acids | fermentation acids | loss/deactivation
H5_Loss_Bacteroides_Fusobacterium_Odoribacter	fusobacterium	Fusobacterium	PWY-5100: pyruvate fermentation to acetate and lactate II	loss	indole-3-acetate	metabolite	indole;acetate	positive	Fermentation end-product relative to fermentation output.	75.712	0	25.0928	9288.6	727	875.333	0	0	0	1987	876	578	0.461343	-0.270571	10	5	10	0	-1111	indeterminate		0	-298	indeterminate		0	-1409	indeterminate		0	0			-3.67543		-1.78145	not_prioritized	0.461343	0.270571	0.365957	0	0.219574	3158	Early taxa | functional loss	fusobacterium	fermentation/organic acids	fermentation acids	loss/deactivation	not_axis_evidence	FALSE	FALSE	Early taxa | functional loss | fusobacterium | fermentation/organic acids | fermentation acids | loss/deactivation
H5_Loss_Bacteroides_Fusobacterium_Odoribacter	bacteroides	Bacteroides	PWY66-429: fatty acid biosynthesis initiation (mitochondria)	loss	Ceramide (d42:2) B	lipid	^ceramide	indeterminate	Complex lipid readout; not treated as a direct pathway substrate/product.	1461.32	0	422.986	3.82628	0.200473	0.118526	833.012	0	0	0.727602	0.330115	0.0708311	0.264053	-0.467803	10	6	10	-833.012	-0.397487	positive		0	-0.259284	indeterminate		-833.012	-0.656771	positive		0	0			-4.25446		-3.3607	not_prioritized	0.264053	0.467803	0.365928	0	0.219557	3160	Early taxa | functional loss	bacteroides	lipid/CoA biosynthesis	ceramide remodeling	loss/deactivation	not_axis_evidence	FALSE	FALSE	Early taxa | functional loss | bacteroides | lipid/CoA biosynthesis | ceramide remodeling | loss/deactivation
H5_Loss_Bacteroides_Fusobacterium_Odoribacter	bacteroides	Bacteroides	COA-PWY: coenzyme A biosynthesis I (prokaryotic)	loss	kynurenic acid	metabolite	kynuren	indeterminate	No direct substrate/product relationship assigned.	822.459	0	210.63	1162.4	1134.5	558.667	1089.22	0	0	794	1401	868	-0.0194481	-0.712364	10	6	10	-1089.22	607	inverse		0	-533	indeterminate		-1089.22	74	inverse		0	0			-0.03505		0.128556	candidate_link	0.0194481	0.712364	0.365906	0	0.219544	3161	Early taxa | functional loss	bacteroides	lipid/CoA biosynthesis	other metabolites	loss/deactivation	not_axis_evidence	FALSE	FALSE	Early taxa | functional loss | bacteroides | lipid/CoA biosynthesis | other metabolites | loss/deactivation
H5_Loss_Bacteroides_Fusobacterium_Odoribacter	bacteroides	Bacteroides	1CMET2-PWY: folate transformations III (E. coli)	loss	lactic acid	metabolite	lactic acid	indeterminate	No sufficiently direct substrate/product relationship from the available labels.	597.321	0	120.462	16200.4	436385	1182961	1110.11	0	0	7115	652997	219773	-0.425489	-0.306299	10	6	10	-1110.11	645882	inverse		0	-433224	indeterminate		-1110.11	212658	inverse		0	0			4.7515		4.94901	not_prioritized	0.425489	0.306299	0.365894	0	0.219536	3162	Early taxa | functional loss	bacteroides	other functional metabolism	fermentation acids	loss/deactivation	not_axis_evidence	FALSE	FALSE	Early taxa | functional loss | bacteroides | other functional metabolism | fermentation acids | loss/deactivation
H5_Loss_Bacteroides_Fusobacterium_Odoribacter	bacteroides	Bacteroides	PWY-3841: folate transformations II (plants)	loss	Ceramide (d40:2)	lipid	^ceramide	indeterminate	Complex lipid readout; not treated as a direct pathway substrate/product.	1319.06	0	287.873	29.7378	2.37708	0.575376	1996.61	0	0	16.5526	2.39613	2.35804	0.35632	-0.375323	10	6	10	-1996.61	-14.1565	positive		0	-0.0380912	indeterminate		-1996.61	-14.1946	positive		0	0			-3.64504		-2.8114	not_prioritized	0.35632	0.375323	0.365822	0	0.219493	3163	Early taxa | functional loss	bacteroides	other functional metabolism	ceramide remodeling	loss/deactivation	not_axis_evidence	FALSE	FALSE	Early taxa | functional loss | bacteroides | other functional metabolism | ceramide remodeling | loss/deactivation
H5_Loss_Bacteroides_Fusobacterium_Odoribacter	fusobacterium	Fusobacterium	PWY-7013: (S)-propane-1,2-diol degradation	loss	stearic acid	metabolite	stear	indeterminate	No sufficiently direct substrate/product relationship from the available labels.	52.3065	0	0	4700325	670738	710484	0	0	0	7017657	618977	722500	0.275041	-0.456577	10	4	10	0	-6398680	indeterminate		0	103523	indeterminate		0	-6295157	indeterminate		0	0			-2.80894		-3.27992	not_prioritized	0.275041	0.456577	0.365809	0	0.219486	3164	Early taxa | functional loss	fusobacterium	other functional metabolism	other metabolites	loss/deactivation	not_axis_evidence	FALSE	FALSE	Early taxa | functional loss | fusobacterium | other functional metabolism | other metabolites | loss/deactivation
H5_Loss_Bacteroides_Fusobacterium_Odoribacter	bacteroides	Bacteroides	PWY-5484: glycolysis II (from fructose 6-phosphate)	loss	Ceramide (d39:1)	lipid	^ceramide	indeterminate	Complex lipid readout; not treated as a direct pathway substrate/product.	540.01	0	105.848	4.90308	4.13438	1.20931	1313.88	0	0	2.15622	4.14822	4.12053	-0.0755933	-0.655974	10	6	10	-1313.88	1.992	inverse		0	-0.027692	indeterminate		-1313.88	1.96431	inverse		0	0			-0.246018		0.934325	candidate_link	0.0755933	0.655974	0.365783	0	0.21947	3165	Early taxa | functional loss	bacteroides	carbohydrate/inositol metabolism	ceramide remodeling	loss/deactivation	not_axis_evidence	FALSE	FALSE	Early taxa | functional loss | bacteroides | carbohydrate/inositol metabolism | ceramide remodeling | loss/deactivation
H5_Loss_Bacteroides_Fusobacterium_Odoribacter	bacteroides	Bacteroides	PWY-5695: inosine 5'-phosphate degradation	loss	Ceramide (d44:1)	lipid	^ceramide	indeterminate	Complex lipid readout; not treated as a direct pathway substrate/product.	536.144	0	161.987	2.59091	0.467949	0.534443	414.419	0	0	1.30706	0.36859	0.567308	0.351984	-0.379575	10	6	10	-414.419	-0.938473	positive		0	0.198717	indeterminate		-414.419	-0.739755	positive		0	0			-2.46903		-1.20413	not_prioritized	0.351984	0.379575	0.365779	0	0.219468	3166	Early taxa | functional loss	bacteroides	purine/nucleotide metabolism	ceramide remodeling	loss/deactivation	not_axis_evidence	FALSE	FALSE	Early taxa | functional loss | bacteroides | purine/nucleotide metabolism | ceramide remodeling | loss/deactivation
H5_Loss_Bacteroides_Fusobacterium_Odoribacter	bacteroides	Bacteroides	PWY-7790: UMP biosynthesis II	loss	PE (p-36:4) or PE (o-36:5)	lipid	^pe\b	indeterminate	Complex lipid readout; not treated as a direct pathway substrate/product.	820.309	0	192.624	0.150879	0.00649563	0.00650007	977.663	0	0	0.0805218	0.00726479	0.00572647	0.653799	0.0776009	10	6	10	-977.663	-0.073257	positive		0	-0.00153832	indeterminate		-977.663	-0.0747953	positive		0	0			-4.53778		-3.81366	candidate_link	0.653799	0.0776009	0.3657	0	0.21942	3167	Early taxa | functional loss	bacteroides	other functional metabolism	PE remodeling	loss/deactivation	not_axis_evidence	FALSE	FALSE	Early taxa | functional loss | bacteroides | other functional metabolism | PE remodeling | loss/deactivation
H5_Loss_Bacteroides_Fusobacterium_Odoribacter	odoribacter	Odoribacter	PWY-6123: inosine-5'-phosphate biosynthesis I	loss	stearic acid	metabolite	stear	indeterminate	No sufficiently direct substrate/product relationship from the available labels.	1561.68	0	931.951	4700325	670738	710484	1881.53	0	0	7017657	618977	722500	0.321135	0.410256	10	6	10	-1881.53	-6398680	positive		0	103523	indeterminate		-1881.53	-6295157	positive		0	0			-2.80894		-3.27992	not_prioritized	0.321135	0.410256	0.365695	0	0.219417	3168	Early taxa | functional loss	odoribacter	purine/nucleotide metabolism	other metabolites	loss/deactivation	not_axis_evidence	FALSE	FALSE	Early taxa | functional loss | odoribacter | purine/nucleotide metabolism | other metabolites | loss/deactivation
H5_Loss_Bacteroides_Fusobacterium_Odoribacter	bacteroides	Bacteroides	PWY-7228: superpathway of guanosine nucleotides de novo biosynthesis I	loss	Ceramide (d38:1)	lipid	^ceramide	indeterminate	Complex lipid readout; not treated as a direct pathway substrate/product.	1534	0	368.775	9.3353	5.39462	2.0618	1848.78	0	0	4.40543	8.13331	2.65593	0.0897678	-0.641619	10	6	10	-1848.78	3.72788	inverse		0	-5.47738	indeterminate		-1848.78	-1.7495	positive		0	0			-0.791175		-0.730066	candidate_link	0.0897678	0.641619	0.365693	0	0.219416	3169	Early taxa | functional loss	bacteroides	purine/nucleotide metabolism	ceramide remodeling	loss/deactivation	not_axis_evidence	FALSE	FALSE	Early taxa | functional loss | bacteroides | purine/nucleotide metabolism | ceramide remodeling | loss/deactivation
H5_Loss_Bacteroides_Fusobacterium_Odoribacter	bacteroides	Bacteroides	PENTOSE-P-PWY: pentose phosphate pathway	loss	sucrose	metabolite	sucrose	indeterminate	No sufficiently direct substrate/product relationship from the available labels.	812.921	0	65.5205	2182	31818	33597.3	2608.62	0	0	1678	26804	36832	-0.375146	-0.356201	10	6	10	-2608.62	25126	inverse		0	10028	indeterminate		-2608.62	35154	inverse		0	0			3.86612		4.45615	not_prioritized	0.375146	0.356201	0.365673	0	0.219404	3170	Early taxa | functional loss	bacteroides	other functional metabolism	carbohydrate metabolites	loss/deactivation	not_axis_evidence	FALSE	FALSE	Early taxa | functional loss | bacteroides | other functional metabolism | carbohydrate metabolites | loss/deactivation
H5_Loss_Bacteroides_Fusobacterium_Odoribacter	bacteroides	Bacteroides	ILEUSYN-PWY: L-isoleucine biosynthesis I (from threonine)	loss	galactose	metabolite	galactose	indeterminate	No sufficiently direct substrate/product relationship from the available labels.	851.856	0	210.242	31254.4	1.05654e+06	2133700	1199.27	0	0	12761	1168589	944482	-0.587749	-0.143476	10	6	10	-1199.27	1155828	inverse		0	-224107	indeterminate		-1199.27	931721	inverse		0	0			5.07914		6.20971	not_prioritized	0.587749	0.143476	0.365612	0	0.219367	3171	Early taxa | functional loss	bacteroides	amino-acid metabolism	carbohydrate metabolites	loss/deactivation	not_axis_evidence	FALSE	FALSE	Early taxa | functional loss | bacteroides | amino-acid metabolism | carbohydrate metabolites | loss/deactivation
H5_Loss_Bacteroides_Fusobacterium_Odoribacter	bacteroides	Bacteroides	ARGININE-SYN4-PWY: L-ornithine biosynthesis II	loss	Ceramide (d39:1)	lipid	^ceramide	indeterminate	Complex lipid readout; not treated as a direct pathway substrate/product.	772.352	8.16836	89.1673	4.90308	4.13438	1.20931	2436.37	0	16.3367	2.15622	4.14822	4.12053	-0.105449	-0.625758	10	7	10	-2436.37	1.992	inverse		16.3367	-0.027692	inverse		-2420.03	1.96431	inverse		0	0		-6.56307	-0.246018	-7.22047	0.934325	candidate_link	0.105449	0.625758	0.365603	0	0.219362	3172	Early taxa | functional loss	bacteroides	amino-acid metabolism	ceramide remodeling	loss/deactivation	not_axis_evidence	FALSE	FALSE	Early taxa | functional loss | bacteroides | amino-acid metabolism | ceramide remodeling | loss/deactivation
H5_Loss_Bacteroides_Fusobacterium_Odoribacter	fusobacterium	Fusobacterium	PWY-7013: (S)-propane-1,2-diol degradation	loss	hypoxanthine	metabolite	hypoxanthine;xanthine	positive	Compatible with downstream degradation relationship.	52.3065	0	0	29031.2	4396.5	1437.33	0	0	0	15807	7592	1201	0.666159	0.0650352	10	4	10	0	-8215	indeterminate		0	-6391	indeterminate		0	-14606	indeterminate		0	0			-2.72318		-3.71826	strong_association_not_expected_direction_concordant	0.666159	0.0650352	0.365597	0	0.219358	3173	Early taxa | functional loss	fusobacterium	other functional metabolism	purine metabolites	loss/deactivation	not_axis_evidence	FALSE	FALSE	Early taxa | functional loss | fusobacterium | other functional metabolism | purine metabolites | loss/deactivation
H5_Loss_Bacteroides_Fusobacterium_Odoribacter	bacteroides	Bacteroides	PWY-7977: L-methionine biosynthesis IV	loss	Ceramide (d42:1)	lipid	^ceramide	indeterminate	Complex lipid readout; not treated as a direct pathway substrate/product.	755.848	0	201.46	1.00194	0.147964	0.0981718	980.52	0	0	0.322514	0.189197	0.106732	0.333973	-0.397161	10	6	10	-980.52	-0.133317	positive		0	-0.0824659	indeterminate		-980.52	-0.215782	positive		0	0			-2.75947		-1.59538	not_prioritized	0.333973	0.397161	0.365567	0	0.21934	3174	Early taxa | functional loss	bacteroides	other functional metabolism	ceramide remodeling	loss/deactivation	not_axis_evidence	FALSE	FALSE	Early taxa | functional loss | bacteroides | other functional metabolism | ceramide remodeling | loss/deactivation
H5_Loss_Bacteroides_Fusobacterium_Odoribacter	bacteroides	Bacteroides	PWY-6892: thiazole component of thiamine diphosphate biosynthesis I	loss	N-acetylornithine	metabolite	ornithine	indeterminate	No sufficiently direct substrate/product relationship from the available labels.	506.015	0	86.5885	2671	864	1041	968.939	0	0	989	832	896	0.171673	-0.559345	10	6	10	-968.939	-157	positive		0	64	indeterminate		-968.939	-93	positive		0	0			-1.62828		-0.142472	not_prioritized	0.171673	0.559345	0.365509	0	0.219305	3175	Early taxa | functional loss	bacteroides	other functional metabolism	other metabolites	loss/deactivation	not_axis_evidence	FALSE	FALSE	Early taxa | functional loss | bacteroides | other functional metabolism | other metabolites | loss/deactivation
H5_Loss_Bacteroides_Fusobacterium_Odoribacter	bacteroides	Bacteroides	CALVIN-PWY: Calvin-Benson-Bassham cycle	loss	lactic acid	metabolite	lactic acid	indeterminate	No sufficiently direct substrate/product relationship from the available labels.	448.677	0	98.861	16200.4	436385	1182961	914.59	0	0	7115	652997	219773	-0.411955	-0.318999	10	7	10	-914.59	645882	inverse		0	-433224	indeterminate		-914.59	212658	inverse		0	0			4.7515		4.94901	not_prioritized	0.411955	0.318999	0.365477	0	0.219286	3176	Early taxa | functional loss	bacteroides	other functional metabolism	fermentation acids	loss/deactivation	not_axis_evidence	FALSE	FALSE	Early taxa | functional loss | bacteroides | other functional metabolism | fermentation acids | loss/deactivation
H5_Loss_Bacteroides_Fusobacterium_Odoribacter	bacteroides	Bacteroides	PWY-7229: superpathway of adenosine nucleotides de novo biosynthesis I	loss	SM (d43:1)	lipid	^sm\b	indeterminate	Complex lipid readout; not treated as a direct pathway substrate/product.	1277.8	0	350.231	0.444135	0.0784423	0.064904	974.523	0	0	0.305009	0.0753365	0.0815481	0.501473	-0.229399	10	6	10	-974.523	-0.229673	positive		0	0.00621167	indeterminate		-974.523	-0.223461	positive		0	0			-2.50129		-1.90313	not_prioritized	0.501473	0.229399	0.365436	0	0.219262	3177	Early taxa | functional loss	bacteroides	purine/nucleotide metabolism	SM remodeling	loss/deactivation	not_axis_evidence	FALSE	FALSE	Early taxa | functional loss | bacteroides | purine/nucleotide metabolism | SM remodeling | loss/deactivation
H5_Loss_Bacteroides_Fusobacterium_Odoribacter	bacteroides	Bacteroides	PWY-3841: folate transformations II (plants)	loss	SM (d41:2)	lipid	^sm\b	indeterminate	Complex lipid readout; not treated as a direct pathway substrate/product.	1319.06	0	287.873	0.247872	0.0178384	0.0187935	1996.61	0	0	0.0993117	0.0160325	0.0196442	0.628447	0.102212	10	6	10	-1996.61	-0.0832792	positive		0	0.00361176	indeterminate		-1996.61	-0.0796674	positive		0	0			-3.79654		-2.33786	candidate_link	0.628447	0.102212	0.365329	0	0.219198	3178	Early taxa | functional loss	bacteroides	other functional metabolism	SM remodeling	loss/deactivation	not_axis_evidence	FALSE	FALSE	Early taxa | functional loss | bacteroides | other functional metabolism | SM remodeling | loss/deactivation
H5_Loss_Bacteroides_Fusobacterium_Odoribacter	bacteroides	Bacteroides	PWY-5695: inosine 5'-phosphate degradation	loss	lysine	metabolite	lysine	indeterminate	No sufficiently direct substrate/product relationship from the available labels.	536.144	0	161.987	301732	197920	95760.3	414.419	0	0	249531	283094	112745	0.439047	-0.291559	10	6	10	-414.419	33563	inverse		0	-170349	indeterminate		-414.419	-136786	positive		0	0			-0.608352		-1.14616	not_prioritized	0.439047	0.291559	0.365303	0	0.219182	3179	Early taxa | functional loss	bacteroides	purine/nucleotide metabolism	other metabolites	loss/deactivation	not_axis_evidence	FALSE	FALSE	Early taxa | functional loss | bacteroides | purine/nucleotide metabolism | other metabolites | loss/deactivation
H5_Loss_Bacteroides_Fusobacterium_Odoribacter	bacteroides	Bacteroides	VALSYN-PWY: L-valine biosynthesis	loss	PE (p-34:2) or PE (o-34:3)	lipid	^pe\b	indeterminate	Complex lipid readout; not treated as a direct pathway substrate/product.	972.335	0	242.279	0.734071	0.0182974	0.0149787	1290.05	0	0	0.459014	0.019653	0.0169417	0.665627	0.0648888	10	6	10	-1290.05	-0.439361	positive		0	-0.00271136	indeterminate		-1290.05	-0.442073	positive		0	0			-5.32621		-4.75989	candidate_link	0.665627	0.0648888	0.365258	0	0.219155	3180	Early taxa | functional loss	bacteroides	other functional metabolism	PE remodeling	loss/deactivation	not_axis_evidence	FALSE	FALSE	Early taxa | functional loss | bacteroides | other functional metabolism | PE remodeling | loss/deactivation
H5_Loss_Bacteroides_Fusobacterium_Odoribacter	bacteroides	Bacteroides	PWY-6123: inosine-5'-phosphate biosynthesis I	loss	SM (d33:1)	lipid	^sm\b	indeterminate	Complex lipid readout; not treated as a direct pathway substrate/product.	979.002	0	281.074	1.03667	0.0132319	0.0135677	829.865	0	0	0.588694	0.0127963	0.0136676	0.536974	-0.193529	9	6	9	-829.865	-0.575898	positive		0	0.000871238	indeterminate		-829.865	-0.575026	positive		0	0			-6.29178		-5.42869	not_prioritized	0.536974	0.193529	0.365252	0	0.219151	3181	Early taxa | functional loss	bacteroides	purine/nucleotide metabolism	SM remodeling	loss/deactivation	not_axis_evidence	FALSE	FALSE	Early taxa | functional loss | bacteroides | purine/nucleotide metabolism | SM remodeling | loss/deactivation
H5_Loss_Bacteroides_Fusobacterium_Odoribacter	bacteroides	Bacteroides	TRNA-CHARGING-PWY: tRNA charging	loss	PE (36:2)	lipid	^pe\b	indeterminate	Complex lipid readout; not treated as a direct pathway substrate/product.	846.523	0	240.266	0.817008	0.137838	0.010551	889.745	0	0	0.341816	0.0192631	0.256413	0.562489	-0.167894	10	6	10	-889.745	-0.322553	positive		0	0.23715	indeterminate		-889.745	-0.0854034	positive		0	0			-2.56738		-0.414753	not_prioritized	0.562489	0.167894	0.365191	0	0.219115	3182	Early taxa | functional loss	bacteroides	nucleotide/cofactor processes	PE remodeling	loss/deactivation	not_axis_evidence	FALSE	FALSE	Early taxa | functional loss | bacteroides | nucleotide/cofactor processes | PE remodeling | loss/deactivation
H5_Loss_Bacteroides_Fusobacterium_Odoribacter	bacteroides	Bacteroides	ILEUSYN-PWY: L-isoleucine biosynthesis I (from threonine)	loss	Ceramide (d42:1)	lipid	^ceramide	indeterminate	Complex lipid readout; not treated as a direct pathway substrate/product.	851.856	0	210.242	1.00194	0.147964	0.0981718	1199.27	0	0	0.322514	0.189197	0.106732	0.295299	-0.435044	10	6	10	-1199.27	-0.133317	positive		0	-0.0824659	indeterminate		-1199.27	-0.215782	positive		0	0			-2.75947		-1.59538	not_prioritized	0.295299	0.435044	0.365172	0	0.219103	3183	Early taxa | functional loss	bacteroides	amino-acid metabolism	ceramide remodeling	loss/deactivation	not_axis_evidence	FALSE	FALSE	Early taxa | functional loss | bacteroides | amino-acid metabolism | ceramide remodeling | loss/deactivation
H5_Loss_Bacteroides_Fusobacterium_Odoribacter	bacteroides	Bacteroides	HISDEG-PWY: L-histidine degradation I	loss	SM (d40:1)	lipid	^sm\b	indeterminate	Complex lipid readout; not treated as a direct pathway substrate/product.	1027.68	0	257.247	0.453737	0.023513	0.0181481	1750.36	0	0	0.244723	0.0297614	0.0172646	0.607022	0.123287	10	6	10	-1750.36	-0.214962	positive		0	-0.0124968	indeterminate		-1750.36	-0.227459	positive		0	0			-4.27033		-3.82527	candidate_link	0.607022	0.123287	0.365155	0	0.219093	3184	Early taxa | functional loss	bacteroides	amino-acid metabolism	SM remodeling	loss/deactivation	not_axis_evidence	FALSE	FALSE	Early taxa | functional loss | bacteroides | amino-acid metabolism | SM remodeling | loss/deactivation
H5_Loss_Bacteroides_Fusobacterium_Odoribacter	fusobacterium	Fusobacterium	PWY0-1477: ethanolamine utilization	loss	PE (36:3)	lipid	^pe\b	indeterminate	Complex lipid readout; not treated as a direct pathway substrate/product.	28.9435	0	0	3.35036	0.355125	0.230487	0	0	0	0.333183	0.105527	0.604723	0.510574	0.219621	10	2	10	0	-0.227656	indeterminate		0	0.499196	indeterminate		0	0.27154	indeterminate		0	0			-3.23792		0.859959	not_prioritized	0.510574	0.219621	0.365098	0	0.219059	3185	Early taxa | functional loss	fusobacterium	fermentation/organic acids	PE remodeling	loss/deactivation	not_axis_evidence	FALSE	FALSE	Early taxa | functional loss | fusobacterium | fermentation/organic acids | PE remodeling | loss/deactivation
H5_Loss_Bacteroides_Fusobacterium_Odoribacter	bacteroides	Bacteroides	PWY-6125: superpathway of guanosine nucleotides de novo biosynthesis II	loss	Ceramide (d39:1)	lipid	^ceramide	indeterminate	Complex lipid readout; not treated as a direct pathway substrate/product.	1120.63	0	261.792	4.90308	4.13438	1.20931	1240.35	0	0	2.15622	4.14822	4.12053	-0.0615813	-0.66859	10	6	10	-1240.35	1.992	inverse		0	-0.027692	indeterminate		-1240.35	1.96431	inverse		0	0			-0.246018		0.934325	candidate_link	0.0615813	0.66859	0.365086	0	0.219052	3186	Early taxa | functional loss	bacteroides	purine/nucleotide metabolism	ceramide remodeling	loss/deactivation	not_axis_evidence	FALSE	FALSE	Early taxa | functional loss | bacteroides | purine/nucleotide metabolism | ceramide remodeling | loss/deactivation
H5_Loss_Bacteroides_Fusobacterium_Odoribacter	bacteroides	Bacteroides	PWY-7220: adenosine deoxyribonucleotides de novo biosynthesis II	loss	indole-3-lactate	metabolite	indole;lactate	indeterminate	No sufficiently direct substrate/product relationship from the available labels.	2653.95	0	586.615	842	2475	4450.33	3612.1	0	0	693	3018	1932	-0.436919	-0.29312	10	7	10	-3612.1	2325	inverse		0	-1086	indeterminate		-3612.1	1239	inverse		0	0			1.55554		1.47917	not_prioritized	0.436919	0.29312	0.36502	0	0.219012	3187	Early taxa | functional loss	bacteroides	purine/nucleotide metabolism	fermentation acids	loss/deactivation	not_axis_evidence	FALSE	FALSE	Early taxa | functional loss | bacteroides | purine/nucleotide metabolism | fermentation acids | loss/deactivation
H5_Loss_Bacteroides_Fusobacterium_Odoribacter	bacteroides	Bacteroides	PWY-7222: guanosine deoxyribonucleotides de novo biosynthesis II	loss	indole-3-lactate	metabolite	indole;lactate	indeterminate	No sufficiently direct substrate/product relationship from the available labels.	2653.95	0	586.615	842	2475	4450.33	3612.1	0	0	693	3018	1932	-0.436919	-0.29312	10	7	10	-3612.1	2325	inverse		0	-1086	indeterminate		-3612.1	1239	inverse		0	0			1.55554		1.47917	not_prioritized	0.436919	0.29312	0.36502	0	0.219012	3187	Early taxa | functional loss	bacteroides	purine/nucleotide metabolism	fermentation acids	loss/deactivation	not_axis_evidence	FALSE	FALSE	Early taxa | functional loss | bacteroides | purine/nucleotide metabolism | fermentation acids | loss/deactivation
H5_Loss_Bacteroides_Fusobacterium_Odoribacter	bacteroides	Bacteroides	PWY-6125: superpathway of guanosine nucleotides de novo biosynthesis II	loss	PE (p-40:6) or PE (o-40:7)	lipid	^pe\b	indeterminate	Complex lipid readout; not treated as a direct pathway substrate/product.	1120.63	0	261.792	0.258017	0.01499	0.0190092	1240.35	0	0	0.137758	0.0175329	0.0124471	0.628662	-0.101122	10	6	10	-1240.35	-0.120225	positive		0	-0.00508576	indeterminate		-1240.35	-0.125311	positive		0	0			-4.1054		-3.46826	candidate_link	0.628662	0.101122	0.364892	0	0.218935	3189	Early taxa | functional loss	bacteroides	purine/nucleotide metabolism	PE remodeling	loss/deactivation	not_axis_evidence	FALSE	FALSE	Early taxa | functional loss | bacteroides | purine/nucleotide metabolism | PE remodeling | loss/deactivation
H5_Loss_Bacteroides_Fusobacterium_Odoribacter	bacteroides	Bacteroides	PWY-7791: UMP biosynthesis III	loss	Ceramide (d44:1)	lipid	^ceramide	indeterminate	Complex lipid readout; not treated as a direct pathway substrate/product.	979.649	0	217.867	2.59091	0.467949	0.534443	1521.17	0	0	1.30706	0.36859	0.567308	0.252443	-0.47713	10	6	10	-1521.17	-0.938473	positive		0	0.198717	indeterminate		-1521.17	-0.739755	positive		0	0			-2.46903		-1.20413	not_prioritized	0.252443	0.47713	0.364786	0	0.218872	3190	Early taxa | functional loss	bacteroides	other functional metabolism	ceramide remodeling	loss/deactivation	not_axis_evidence	FALSE	FALSE	Early taxa | functional loss | bacteroides | other functional metabolism | ceramide remodeling | loss/deactivation
H5_Loss_Bacteroides_Fusobacterium_Odoribacter	bacteroides	Bacteroides	PWY-7221: guanosine ribonucleotides de novo biosynthesis	loss	xanthine	metabolite	xanthine	indeterminate	No direct role assigned from pathway name alone.	1268.6	0	303.607	31872.4	4792	1129.67	1501.35	0	0	29265	8485	1099	0.495577	-0.233862	10	6	10	-1501.35	-20780	positive		0	-7386	indeterminate		-1501.35	-28166	positive		0	0			-2.73361		-4.73491	not_prioritized	0.495577	0.233862	0.364719	0	0.218831	3191	Early taxa | functional loss	bacteroides	purine/nucleotide metabolism	purine metabolites	loss/deactivation	not_axis_evidence	FALSE	FALSE	Early taxa | functional loss | bacteroides | purine/nucleotide metabolism | purine metabolites | loss/deactivation
H5_Loss_Bacteroides_Fusobacterium_Odoribacter	bacteroides	Bacteroides	PWY-6123: inosine-5'-phosphate biosynthesis I	loss	PE (36:4)	lipid	^pe\b	indeterminate	Complex lipid readout; not treated as a direct pathway substrate/product.	979.002	0	281.074	4.05098	0.0380551	0.0721905	829.865	0	0	1.98616	0.0383032	0.037807	0.194244	-0.535167	8	6	8	-829.865	-1.94785	positive		0	-0.000496155	indeterminate		-829.865	-1.94835	positive		0	0			-6.73404		-5.71518	not_prioritized	0.194244	0.535167	0.364706	0	0.218823	3192	Early taxa | functional loss	bacteroides	purine/nucleotide metabolism	PE remodeling	loss/deactivation	not_axis_evidence	FALSE	FALSE	Early taxa | functional loss | bacteroides | purine/nucleotide metabolism | PE remodeling | loss/deactivation
H5_Loss_Bacteroides_Fusobacterium_Odoribacter	bacteroides	Bacteroides	PWY-5695: inosine 5'-phosphate degradation	loss	SM (d43:1)	lipid	^sm\b	indeterminate	Complex lipid readout; not treated as a direct pathway substrate/product.	536.144	0	161.987	0.444135	0.0784423	0.064904	414.419	0	0	0.305009	0.0753365	0.0815481	0.517703	-0.211627	10	6	10	-414.419	-0.229673	positive		0	0.00621167	indeterminate		-414.419	-0.223461	positive		0	0			-2.50129		-1.90313	not_prioritized	0.517703	0.211627	0.364665	0	0.218799	3193	Early taxa | functional loss	bacteroides	purine/nucleotide metabolism	SM remodeling	loss/deactivation	not_axis_evidence	FALSE	FALSE	Early taxa | functional loss | bacteroides | purine/nucleotide metabolism | SM remodeling | loss/deactivation
H5_Loss_Bacteroides_Fusobacterium_Odoribacter	bacteroides	Bacteroides	PWY-7229: superpathway of adenosine nucleotides de novo biosynthesis I	loss	Ceramide (d44:1)	lipid	^ceramide	indeterminate	Complex lipid readout; not treated as a direct pathway substrate/product.	1277.8	0	350.231	2.59091	0.467949	0.534443	974.523	0	0	1.30706	0.36859	0.567308	0.315336	-0.413932	10	6	10	-974.523	-0.938473	positive		0	0.198717	indeterminate		-974.523	-0.739755	positive		0	0			-2.46903		-1.20413	not_prioritized	0.315336	0.413932	0.364634	0	0.21878	3194	Early taxa | functional loss	bacteroides	purine/nucleotide metabolism	ceramide remodeling	loss/deactivation	not_axis_evidence	FALSE	FALSE	Early taxa | functional loss | bacteroides | purine/nucleotide metabolism | ceramide remodeling | loss/deactivation
H5_Loss_Bacteroides_Fusobacterium_Odoribacter	bacteroides	Bacteroides	PWY-7663: gondoate biosynthesis (anaerobic)	loss	Ceramide (d42:1)	lipid	^ceramide	indeterminate	Complex lipid readout; not treated as a direct pathway substrate/product.	1543.29	14.7129	507.812	1.00194	0.147964	0.0981718	1127.73	0	29.4258	0.322514	0.189197	0.106732	0.223204	-0.505953	10	8	10	-1127.73	-0.133317	positive		29.4258	-0.0824659	inverse		-1098.3	-0.215782	positive		0	0		-6.71279	-2.75947	-5.26019	-1.59538	not_prioritized	0.223204	0.505953	0.364579	0	0.218747	3195	Early taxa | functional loss	bacteroides	other functional metabolism	ceramide remodeling	loss/deactivation	not_axis_evidence	FALSE	FALSE	Early taxa | functional loss | bacteroides | other functional metabolism | ceramide remodeling | loss/deactivation
H5_Loss_Bacteroides_Fusobacterium_Odoribacter	bacteroides	Bacteroides	PWY-7220: adenosine deoxyribonucleotides de novo biosynthesis II	loss	Ceramide (d32:1)	lipid	^ceramide	indeterminate	Complex lipid readout; not treated as a direct pathway substrate/product.	2653.95	0	586.615	48.8485	2.93518	1.75266	3612.1	0	0	38.382	3.49307	2.37729	0.244295	-0.484521	10	7	10	-3612.1	-34.8889	positive		0	-1.11577	indeterminate		-3612.1	-36.0047	positive		0	0			-4.05679		-4.01304	not_prioritized	0.244295	0.484521	0.364408	0	0.218645	3196	Early taxa | functional loss	bacteroides	purine/nucleotide metabolism	ceramide remodeling	loss/deactivation	not_axis_evidence	FALSE	FALSE	Early taxa | functional loss | bacteroides | purine/nucleotide metabolism | ceramide remodeling | loss/deactivation
H5_Loss_Bacteroides_Fusobacterium_Odoribacter	bacteroides	Bacteroides	PWY-7222: guanosine deoxyribonucleotides de novo biosynthesis II	loss	Ceramide (d32:1)	lipid	^ceramide	indeterminate	Complex lipid readout; not treated as a direct pathway substrate/product.	2653.95	0	586.615	48.8485	2.93518	1.75266	3612.1	0	0	38.382	3.49307	2.37729	0.244295	-0.484521	10	7	10	-3612.1	-34.8889	positive		0	-1.11577	indeterminate		-3612.1	-36.0047	positive		0	0			-4.05679		-4.01304	not_prioritized	0.244295	0.484521	0.364408	0	0.218645	3196	Early taxa | functional loss	bacteroides	purine/nucleotide metabolism	ceramide remodeling	loss/deactivation	not_axis_evidence	FALSE	FALSE	Early taxa | functional loss | bacteroides | purine/nucleotide metabolism | ceramide remodeling | loss/deactivation
H5_Loss_Bacteroides_Fusobacterium_Odoribacter	bacteroides	Bacteroides	PWY-6163: chorismate biosynthesis from 3-dehydroquinate	loss	PE (38:4) B	lipid	^pe\b	indeterminate	Complex lipid readout; not treated as a direct pathway substrate/product.	689.8	0	146.157	0.0377675	0.00520342	0.0072497	851.35	0	0	0.0144709	0.00513869	0.00526814	0.687218	-0.0415374	10	6	10	-851.35	-0.0093322	positive		0	0.000129444	indeterminate		-851.35	-0.00920276	positive		0	0			-2.85961		-1.45779	candidate_link	0.687218	0.0415374	0.364378	0	0.218627	3198	Early taxa | functional loss	bacteroides	other functional metabolism	PE remodeling	loss/deactivation	not_axis_evidence	FALSE	FALSE	Early taxa | functional loss | bacteroides | other functional metabolism | PE remodeling | loss/deactivation
H5_Loss_Bacteroides_Fusobacterium_Odoribacter	bacteroides	Bacteroides	PWY-7221: guanosine ribonucleotides de novo biosynthesis	loss	Ceramide (d32:1)	lipid	^ceramide	indeterminate	Complex lipid readout; not treated as a direct pathway substrate/product.	1268.6	0	303.607	48.8485	2.93518	1.75266	1501.35	0	0	38.382	3.49307	2.37729	0.25246	-0.476073	10	6	10	-1501.35	-34.8889	positive		0	-1.11577	indeterminate		-1501.35	-36.0047	positive		0	0			-4.05679		-4.01304	not_prioritized	0.25246	0.476073	0.364266	0	0.21856	3199	Early taxa | functional loss	bacteroides	purine/nucleotide metabolism	ceramide remodeling	loss/deactivation	not_axis_evidence	FALSE	FALSE	Early taxa | functional loss | bacteroides | purine/nucleotide metabolism | ceramide remodeling | loss/deactivation
H5_Loss_Bacteroides_Fusobacterium_Odoribacter	bacteroides	Bacteroides	PWY-6163: chorismate biosynthesis from 3-dehydroquinate	loss	Ceramide (d32:1)	lipid	^ceramide	indeterminate	Complex lipid readout; not treated as a direct pathway substrate/product.	689.8	0	146.157	48.8485	2.93518	1.75266	851.35	0	0	38.382	3.49307	2.37729	0.327843	-0.400686	10	6	10	-851.35	-34.8889	positive		0	-1.11577	indeterminate		-851.35	-36.0047	positive		0	0			-4.05679		-4.01304	not_prioritized	0.327843	0.400686	0.364264	0	0.218559	3200	Early taxa | functional loss	bacteroides	other functional metabolism	ceramide remodeling	loss/deactivation	not_axis_evidence	FALSE	FALSE	Early taxa | functional loss | bacteroides | other functional metabolism | ceramide remodeling | loss/deactivation
H5_Loss_Bacteroides_Fusobacterium_Odoribacter	bacteroides	Bacteroides	PWY-6892: thiazole component of thiamine diphosphate biosynthesis I	loss	PE (p-38:5) or PE (o-38:6)	lipid	^pe\b	indeterminate	Complex lipid readout; not treated as a direct pathway substrate/product.	506.015	0	86.5885	0.0691586	0.00823329	0.0066936	968.939	0	0	0.0379174	0.00842253	0.00804405	0.474928	-0.253597	10	6	10	-968.939	-0.0294949	positive		0	-0.000378481	indeterminate		-968.939	-0.0298733	positive		0	0			-3.07037		-2.23687	not_prioritized	0.474928	0.253597	0.364262	0	0.218557	3201	Early taxa | functional loss	bacteroides	other functional metabolism	PE remodeling	loss/deactivation	not_axis_evidence	FALSE	FALSE	Early taxa | functional loss | bacteroides | other functional metabolism | PE remodeling | loss/deactivation
H5_Loss_Bacteroides_Fusobacterium_Odoribacter	odoribacter	Odoribacter	PWY-6122: 5-aminoimidazole ribonucleotide biosynthesis II	loss	palmitic acid	metabolite	palmit	indeterminate	No sufficiently direct substrate/product relationship from the available labels.	2366.39	0	1487.86	782371	340569	171324	3433.94	0	0	1586188	222418	458720	0.234601	0.493874	10	7	10	-3433.94	-1363770	positive		0	236302	indeterminate		-3433.94	-1127468	positive		0	0			-1.19991		-1.78988	not_prioritized	0.234601	0.493874	0.364237	0	0.218542	3202	Early taxa | functional loss	odoribacter	purine/nucleotide metabolism	fatty-acid metabolites	loss/deactivation	not_axis_evidence	FALSE	FALSE	Early taxa | functional loss | odoribacter | purine/nucleotide metabolism | fatty-acid metabolites | loss/deactivation
H5_Loss_Bacteroides_Fusobacterium_Odoribacter	odoribacter	Odoribacter	PWY-6277: superpathway of 5-aminoimidazole ribonucleotide biosynthesis	loss	palmitic acid	metabolite	palmit	indeterminate	No sufficiently direct substrate/product relationship from the available labels.	2366.39	0	1487.86	782371	340569	171324	3433.94	0	0	1586188	222418	458720	0.234601	0.493874	10	7	10	-3433.94	-1363770	positive		0	236302	indeterminate		-3433.94	-1127468	positive		0	0			-1.19991		-1.78988	not_prioritized	0.234601	0.493874	0.364237	0	0.218542	3202	Early taxa | functional loss	odoribacter	purine/nucleotide metabolism	fatty-acid metabolites	loss/deactivation	not_axis_evidence	FALSE	FALSE	Early taxa | functional loss | odoribacter | purine/nucleotide metabolism | fatty-acid metabolites | loss/deactivation
H5_Loss_Bacteroides_Fusobacterium_Odoribacter	odoribacter	Odoribacter	HISDEG-PWY: L-histidine degradation I	loss	palmitoleic acid	metabolite	palmit;oleic	indeterminate	No sufficiently direct substrate/product relationship from the available labels.	1754.29	5.35135	1455.64	1554.2	8682	2760.33	1921.16	10.7027	0	1690	1013	16351	-0.465881	-0.262584	10	7	10	-1910.46	-677	positive		-10.7027	15338	inverse		-1921.16	14661	inverse		0	0		-8.35677	2.48186		3.27428	not_prioritized	0.465881	0.262584	0.364232	0	0.218539	3204	Early taxa | functional loss	odoribacter	amino-acid metabolism	fatty-acid metabolites	loss/deactivation	not_axis_evidence	FALSE	FALSE	Early taxa | functional loss | odoribacter | amino-acid metabolism | fatty-acid metabolites | loss/deactivation
H5_Loss_Bacteroides_Fusobacterium_Odoribacter	bacteroides	Bacteroides	PWY-7228: superpathway of guanosine nucleotides de novo biosynthesis I	loss	Ceramide (d32:1)	lipid	^ceramide	indeterminate	Complex lipid readout; not treated as a direct pathway substrate/product.	1534	0	368.775	48.8485	2.93518	1.75266	1848.78	0	0	38.382	3.49307	2.37729	0.240667	-0.487772	10	6	10	-1848.78	-34.8889	positive		0	-1.11577	indeterminate		-1848.78	-36.0047	positive		0	0			-4.05679		-4.01304	not_prioritized	0.240667	0.487772	0.364219	0	0.218532	3205	Early taxa | functional loss	bacteroides	purine/nucleotide metabolism	ceramide remodeling	loss/deactivation	not_axis_evidence	FALSE	FALSE	Early taxa | functional loss | bacteroides | purine/nucleotide metabolism | ceramide remodeling | loss/deactivation
H5_Loss_Bacteroides_Fusobacterium_Odoribacter	bacteroides	Bacteroides	PWY-7790: UMP biosynthesis II	loss	xanthine	metabolite	xanthine	indeterminate	No direct role assigned from pathway name alone.	820.309	0	192.624	31872.4	4792	1129.67	977.663	0	0	29265	8485	1099	0.498408	-0.229894	10	6	10	-977.663	-20780	positive		0	-7386	indeterminate		-977.663	-28166	positive		0	0			-2.73361		-4.73491	not_prioritized	0.498408	0.229894	0.364151	0	0.21849	3206	Early taxa | functional loss	bacteroides	other functional metabolism	purine metabolites	loss/deactivation	not_axis_evidence	FALSE	FALSE	Early taxa | functional loss | bacteroides | other functional metabolism | purine metabolites | loss/deactivation
H5_Loss_Bacteroides_Fusobacterium_Odoribacter	bacteroides	Bacteroides	TRNA-CHARGING-PWY: tRNA charging	loss	PE (p-36:4) or PE (o-36:5)	lipid	^pe\b	indeterminate	Complex lipid readout; not treated as a direct pathway substrate/product.	846.523	0	240.266	0.150879	0.00649563	0.00650007	889.745	0	0	0.0805218	0.00726479	0.00572647	0.642715	0.085468	10	6	10	-889.745	-0.073257	positive		0	-0.00153832	indeterminate		-889.745	-0.0747953	positive		0	0			-4.53778		-3.81366	candidate_link	0.642715	0.085468	0.364091	0	0.218455	3207	Early taxa | functional loss	bacteroides	nucleotide/cofactor processes	PE remodeling	loss/deactivation	not_axis_evidence	FALSE	FALSE	Early taxa | functional loss | bacteroides | nucleotide/cofactor processes | PE remodeling | loss/deactivation
H5_Loss_Bacteroides_Fusobacterium_Odoribacter	bacteroides	Bacteroides	PWY-8178: pentose phosphate pathway (non-oxidative branch) II	loss	Ceramide (d38:1)	lipid	^ceramide	indeterminate	Complex lipid readout; not treated as a direct pathway substrate/product.	773.129	0	127.627	9.3353	5.39462	2.0618	1678.21	0	0	4.40543	8.13331	2.65593	0.0914248	-0.636677	10	6	10	-1678.21	3.72788	inverse		0	-5.47738	indeterminate		-1678.21	-1.7495	positive		0	0			-0.791175		-0.730066	candidate_link	0.0914248	0.636677	0.364051	0	0.218431	3208	Early taxa | functional loss	bacteroides	other functional metabolism	ceramide remodeling	loss/deactivation	not_axis_evidence	FALSE	FALSE	Early taxa | functional loss | bacteroides | other functional metabolism | ceramide remodeling | loss/deactivation
H5_Loss_Bacteroides_Fusobacterium_Odoribacter	bacteroides	Bacteroides	PWY-6126: superpathway of adenosine nucleotides de novo biosynthesis II	loss	lysine	metabolite	lysine	indeterminate	No sufficiently direct substrate/product relationship from the available labels.	1303.71	0	354.339	301732	197920	95760.3	1024.26	0	0	249531	283094	112745	0.479583	-0.248213	10	6	10	-1024.26	33563	inverse		0	-170349	indeterminate		-1024.26	-136786	positive		0	0			-0.608352		-1.14616	not_prioritized	0.479583	0.248213	0.363898	0	0.218339	3209	Early taxa | functional loss	bacteroides	purine/nucleotide metabolism	other metabolites	loss/deactivation	not_axis_evidence	FALSE	FALSE	Early taxa | functional loss | bacteroides | purine/nucleotide metabolism | other metabolites | loss/deactivation
H5_Loss_Bacteroides_Fusobacterium_Odoribacter	bacteroides	Bacteroides	TRNA-CHARGING-PWY: tRNA charging	loss	Ceramide (d43:1)	lipid	^ceramide	indeterminate	Complex lipid readout; not treated as a direct pathway substrate/product.	846.523	0	240.266	0.637136	0.169029	0.0617864	889.745	0	0	0.358571	0.189256	0.148802	0.157843	-0.569929	10	6	10	-889.745	-0.169314	positive		0	-0.040454	indeterminate		-889.745	-0.209768	positive		0	0			-1.91433		-1.26886	not_prioritized	0.157843	0.569929	0.363886	0	0.218332	3210	Early taxa | functional loss	bacteroides	nucleotide/cofactor processes	ceramide remodeling	loss/deactivation	not_axis_evidence	FALSE	FALSE	Early taxa | functional loss | bacteroides | nucleotide/cofactor processes | ceramide remodeling | loss/deactivation
H5_Loss_Bacteroides_Fusobacterium_Odoribacter	bacteroides	Bacteroides	GLYCOGENSYNTH-PWY: glycogen biosynthesis I (from ADP-D-Glucose)	loss	Ceramide (d42:1)	lipid	^ceramide	indeterminate	Complex lipid readout; not treated as a direct pathway substrate/product.	1099.93	0	255.366	1.00194	0.147964	0.0981718	1927.41	0	0	0.322514	0.189197	0.106732	0.162912	-0.564814	10	7	10	-1927.41	-0.133317	positive		0	-0.0824659	indeterminate		-1927.41	-0.215782	positive		0	0			-2.75947		-1.59538	not_prioritized	0.162912	0.564814	0.363863	0	0.218318	3211	Early taxa | functional loss	bacteroides	carbohydrate/inositol metabolism	ceramide remodeling	loss/deactivation	not_axis_evidence	FALSE	FALSE	Early taxa | functional loss | bacteroides | carbohydrate/inositol metabolism | ceramide remodeling | loss/deactivation
H5_Loss_Bacteroides_Fusobacterium_Odoribacter	bacteroides	Bacteroides	PWY-7220: adenosine deoxyribonucleotides de novo biosynthesis II	loss	Ceramide (d39:1)	lipid	^ceramide	indeterminate	Complex lipid readout; not treated as a direct pathway substrate/product.	2653.95	0	586.615	4.90308	4.13438	1.20931	3612.1	0	0	2.15622	4.14822	4.12053	-0.049854	-0.677808	10	7	10	-3612.1	1.992	inverse		0	-0.027692	indeterminate		-3612.1	1.96431	inverse		0	0			-0.246018		0.934325	candidate_link	0.049854	0.677808	0.363831	0	0.218299	3212	Early taxa | functional loss	bacteroides	purine/nucleotide metabolism	ceramide remodeling	loss/deactivation	not_axis_evidence	FALSE	FALSE	Early taxa | functional loss | bacteroides | purine/nucleotide metabolism | ceramide remodeling | loss/deactivation
H5_Loss_Bacteroides_Fusobacterium_Odoribacter	bacteroides	Bacteroides	PWY-7222: guanosine deoxyribonucleotides de novo biosynthesis II	loss	Ceramide (d39:1)	lipid	^ceramide	indeterminate	Complex lipid readout; not treated as a direct pathway substrate/product.	2653.95	0	586.615	4.90308	4.13438	1.20931	3612.1	0	0	2.15622	4.14822	4.12053	-0.049854	-0.677808	10	7	10	-3612.1	1.992	inverse		0	-0.027692	indeterminate		-3612.1	1.96431	inverse		0	0			-0.246018		0.934325	candidate_link	0.049854	0.677808	0.363831	0	0.218299	3212	Early taxa | functional loss	bacteroides	purine/nucleotide metabolism	ceramide remodeling	loss/deactivation	not_axis_evidence	FALSE	FALSE	Early taxa | functional loss | bacteroides | purine/nucleotide metabolism | ceramide remodeling | loss/deactivation
H5_Loss_Bacteroides_Fusobacterium_Odoribacter	bacteroides	Bacteroides	PWY-8004: Entner-Doudoroff pathway I	loss	SM (d44:2)	lipid	^sm\b	indeterminate	Complex lipid readout; not treated as a direct pathway substrate/product.	597.076	0	51.487	1.74368	0.171567	0.118013	2031.37	0	0	1.46931	0.210662	0.132472	0.366015	0.361594	9	6	9	-2031.37	-1.25864	positive		0	-0.0781906	indeterminate		-2031.37	-1.33683	positive		0	0			-3.34529		-3.47138	not_prioritized	0.366015	0.361594	0.363804	0	0.218283	3214	Early taxa | functional loss	bacteroides	other functional metabolism	SM remodeling	loss/deactivation	not_axis_evidence	FALSE	FALSE	Early taxa | functional loss | bacteroides | other functional metabolism | SM remodeling | loss/deactivation
H5_Loss_Bacteroides_Fusobacterium_Odoribacter	bacteroides	Bacteroides	PWY-6163: chorismate biosynthesis from 3-dehydroquinate	loss	PE (p-40:7) or PE (o-40:8)	lipid	^pe\b	indeterminate	Complex lipid readout; not treated as a direct pathway substrate/product.	689.8	0	146.157	0.200468	0.0187463	0.024241	851.35	0	0	0.115096	0.0189116	0.0185811	0.163797	-0.563662	10	6	10	-851.35	-0.0961846	positive		0	-0.000330444	indeterminate		-851.35	-0.0965151	positive		0	0			-3.41869		-2.63093	not_prioritized	0.163797	0.563662	0.36373	0	0.218238	3215	Early taxa | functional loss	bacteroides	other functional metabolism	PE remodeling	loss/deactivation	not_axis_evidence	FALSE	FALSE	Early taxa | functional loss | bacteroides | other functional metabolism | PE remodeling | loss/deactivation
H5_Loss_Bacteroides_Fusobacterium_Odoribacter	bacteroides	Bacteroides	PWY-7663: gondoate biosynthesis (anaerobic)	loss	xanthine	metabolite	xanthine	indeterminate	No direct role assigned from pathway name alone.	1543.29	14.7129	507.812	31872.4	4792	1129.67	1127.73	0	29.4258	29265	8485	1099	0.426094	-0.301345	10	8	10	-1127.73	-20780	positive		29.4258	-7386	inverse		-1098.3	-28166	positive		0	0		-6.71279	-2.73361	-5.26019	-4.73491	not_prioritized	0.426094	0.301345	0.36372	0	0.218232	3216	Early taxa | functional loss	bacteroides	other functional metabolism	purine metabolites	loss/deactivation	not_axis_evidence	FALSE	FALSE	Early taxa | functional loss | bacteroides | other functional metabolism | purine metabolites | loss/deactivation
H5_Loss_Bacteroides_Fusobacterium_Odoribacter	bacteroides	Bacteroides	BRANCHED-CHAIN-AA-SYN-PWY: superpathway of branched chain amino acid biosynthesis	loss	Ceramide (d42:1)	lipid	^ceramide	indeterminate	Complex lipid readout; not treated as a direct pathway substrate/product.	627.118	0	152.283	1.00194	0.147964	0.0981718	954.164	0	0	0.322514	0.189197	0.106732	0.250008	-0.477215	10	6	10	-954.164	-0.133317	positive		0	-0.0824659	indeterminate		-954.164	-0.215782	positive		0	0			-2.75947		-1.59538	not_prioritized	0.250008	0.477215	0.363612	0	0.218167	3217	Early taxa | functional loss	bacteroides	amino-acid metabolism	ceramide remodeling	loss/deactivation	not_axis_evidence	FALSE	FALSE	Early taxa | functional loss | bacteroides | amino-acid metabolism | ceramide remodeling | loss/deactivation
H5_Loss_Bacteroides_Fusobacterium_Odoribacter	bacteroides	Bacteroides	VALSYN-PWY: L-valine biosynthesis	loss	PE (p-34:1) or PE (o-34:2)	lipid	^pe\b	indeterminate	Complex lipid readout; not treated as a direct pathway substrate/product.	972.335	0	242.279	6.11577	0.148492	0.0862684	1290.05	0	0	3.32279	0.147085	0.149898	0.661655	0.0647586	10	6	10	-1290.05	-3.1757	positive		0	0.0028131	indeterminate		-1290.05	-3.17289	positive		0	0			-5.36408		-4.47034	candidate_link	0.661655	0.0647586	0.363207	0	0.217924	3218	Early taxa | functional loss	bacteroides	other functional metabolism	PE remodeling	loss/deactivation	not_axis_evidence	FALSE	FALSE	Early taxa | functional loss | bacteroides | other functional metabolism | PE remodeling | loss/deactivation
H5_Loss_Bacteroides_Fusobacterium_Odoribacter	fusobacterium	Fusobacterium	PWY-7013: (S)-propane-1,2-diol degradation	loss	lysine	metabolite	lysine	indeterminate	No sufficiently direct substrate/product relationship from the available labels.	52.3065	0	0	301732	197920	95760.3	0	0	0	249531	283094	112745	0.469169	-0.257206	10	4	10	0	33563	indeterminate		0	-170349	indeterminate		0	-136786	indeterminate		0	0			-0.608352		-1.14616	not_prioritized	0.469169	0.257206	0.363187	0	0.217912	3219	Early taxa | functional loss	fusobacterium	other functional metabolism	other metabolites	loss/deactivation	not_axis_evidence	FALSE	FALSE	Early taxa | functional loss | fusobacterium | other functional metabolism | other metabolites | loss/deactivation
H5_Loss_Bacteroides_Fusobacterium_Odoribacter	bacteroides	Bacteroides	PWY-7977: L-methionine biosynthesis IV	loss	galactose	metabolite	galactose	indeterminate	No sufficiently direct substrate/product relationship from the available labels.	755.848	0	201.46	31254.4	1.05654e+06	2133700	980.52	0	0	12761	1168589	944482	-0.588777	-0.13743	10	6	10	-980.52	1155828	inverse		0	-224107	indeterminate		-980.52	931721	inverse		0	0			5.07914		6.20971	not_prioritized	0.588777	0.13743	0.363103	0	0.217862	3220	Early taxa | functional loss	bacteroides	other functional metabolism	carbohydrate metabolites	loss/deactivation	not_axis_evidence	FALSE	FALSE	Early taxa | functional loss | bacteroides | other functional metabolism | carbohydrate metabolites | loss/deactivation
H5_Loss_Bacteroides_Fusobacterium_Odoribacter	bacteroides	Bacteroides	PWY-5973: cis-vaccenate biosynthesis	loss	Ceramide (d42:1)	lipid	^ceramide	indeterminate	Complex lipid readout; not treated as a direct pathway substrate/product.	1673.5	15.8454	558.437	1.00194	0.147964	0.0981718	1229.89	0	31.6907	0.322514	0.189197	0.106732	0.204808	-0.521168	10	8	10	-1229.89	-0.133317	positive		31.6907	-0.0824659	inverse		-1198.2	-0.215782	positive		0	0		-6.72267	-2.75947	-5.27832	-1.59538	not_prioritized	0.204808	0.521168	0.362988	0	0.217793	3221	Early taxa | functional loss	bacteroides	other functional metabolism	ceramide remodeling	loss/deactivation	not_axis_evidence	FALSE	FALSE	Early taxa | functional loss | bacteroides | other functional metabolism | ceramide remodeling | loss/deactivation
H5_Loss_Bacteroides_Fusobacterium_Odoribacter	bacteroides	Bacteroides	COA-PWY: coenzyme A biosynthesis I (prokaryotic)	loss	inosine	metabolite	inosine	indeterminate	Inosine is not assumed to be a direct product of de novo biosynthesis.	822.459	0	210.63	23569.4	994.5	768	1089.22	0	0	3635	788	1201	0.612785	0.11312	10	6	10	-1089.22	-2847	positive		0	413	indeterminate		-1089.22	-2434	positive		0	0			-4.5668		-1.59772	candidate_link	0.612785	0.11312	0.362952	0	0.217771	3222	Early taxa | functional loss	bacteroides	lipid/CoA biosynthesis	purine metabolites	loss/deactivation	not_axis_evidence	FALSE	FALSE	Early taxa | functional loss | bacteroides | lipid/CoA biosynthesis | purine metabolites | loss/deactivation
H5_Loss_Bacteroides_Fusobacterium_Odoribacter	bacteroides	Bacteroides	PWY-6126: superpathway of adenosine nucleotides de novo biosynthesis II	loss	PE (34:2)	lipid	^pe\b	indeterminate	Complex lipid readout; not treated as a direct pathway substrate/product.	1303.71	0	354.339	39.9631	0.0505274	0.0417743	1024.26	0	0	4.8489	0.042759	0.0582958	0.57269	-0.152986	10	6	10	-1024.26	-4.80614	positive		0	0.0155368	indeterminate		-1024.26	-4.7906	positive		0	0			-9.62739		-6.37812	not_prioritized	0.57269	0.152986	0.362838	0	0.217703	3223	Early taxa | functional loss	bacteroides	purine/nucleotide metabolism	PE remodeling	loss/deactivation	not_axis_evidence	FALSE	FALSE	Early taxa | functional loss | bacteroides | purine/nucleotide metabolism | PE remodeling | loss/deactivation
H5_Loss_Bacteroides_Fusobacterium_Odoribacter	bacteroides	Bacteroides	PWY-5973: cis-vaccenate biosynthesis	loss	SM (d40:1)	lipid	^sm\b	indeterminate	Complex lipid readout; not treated as a direct pathway substrate/product.	1673.5	15.8454	558.437	0.453737	0.023513	0.0181481	1229.89	0	31.6907	0.244723	0.0297614	0.0172646	0.622906	0.102727	10	8	10	-1229.89	-0.214962	positive		31.6907	-0.0124968	inverse		-1198.2	-0.227459	positive		0	0		-6.72267	-4.27033	-5.27832	-3.82527	candidate_link	0.622906	0.102727	0.362817	0	0.21769	3224	Early taxa | functional loss	bacteroides	other functional metabolism	SM remodeling	loss/deactivation	not_axis_evidence	FALSE	FALSE	Early taxa | functional loss | bacteroides | other functional metabolism | SM remodeling | loss/deactivation
H5_Loss_Bacteroides_Fusobacterium_Odoribacter	odoribacter	Odoribacter	PWY-6124: inosine-5'-phosphate biosynthesis II	loss	palmitoleic acid	metabolite	palmit;oleic	indeterminate	No sufficiently direct substrate/product relationship from the available labels.	3090.97	7.69693	2710.89	1554.2	8682	2760.33	2902.08	15.3939	0	1690	1013	16351	-0.459114	-0.2662	10	8	10	-2886.69	-677	positive		-15.3939	15338	inverse		-2902.08	14661	inverse		0	0		-8.64956	2.48186		3.27428	not_prioritized	0.459114	0.2662	0.362657	0	0.217594	3225	Early taxa | functional loss	odoribacter	purine/nucleotide metabolism	fatty-acid metabolites	loss/deactivation	not_axis_evidence	FALSE	FALSE	Early taxa | functional loss | odoribacter | purine/nucleotide metabolism | fatty-acid metabolites | loss/deactivation
H5_Loss_Bacteroides_Fusobacterium_Odoribacter	bacteroides	Bacteroides	PWY-7791: UMP biosynthesis III	loss	Ceramide (d43:1)	lipid	^ceramide	indeterminate	Complex lipid readout; not treated as a direct pathway substrate/product.	979.649	0	217.867	0.637136	0.169029	0.0617864	1521.17	0	0	0.358571	0.189256	0.148802	0.168233	-0.556949	10	6	10	-1521.17	-0.169314	positive		0	-0.040454	indeterminate		-1521.17	-0.209768	positive		0	0			-1.91433		-1.26886	not_prioritized	0.168233	0.556949	0.362591	0	0.217555	3226	Early taxa | functional loss	bacteroides	other functional metabolism	ceramide remodeling	loss/deactivation	not_axis_evidence	FALSE	FALSE	Early taxa | functional loss | bacteroides | other functional metabolism | ceramide remodeling | loss/deactivation
H5_Loss_Bacteroides_Fusobacterium_Odoribacter	bacteroides	Bacteroides	PWY-7791: UMP biosynthesis III	loss	Ceramide (d41:1)	lipid	^ceramide	indeterminate	Complex lipid readout; not treated as a direct pathway substrate/product.	979.649	0	217.867	1.50842	0.616956	0.283747	1521.17	0	0	0.476406	0.714053	0.519858	0.108434	-0.616746	10	6	10	-1521.17	0.237647	inverse		0	-0.194196	indeterminate		-1521.17	0.0434514	inverse		0	0			-1.2898		0.125924	candidate_link	0.108434	0.616746	0.36259	0	0.217554	3227	Early taxa | functional loss	bacteroides	other functional metabolism	ceramide remodeling	loss/deactivation	not_axis_evidence	FALSE	FALSE	Early taxa | functional loss | bacteroides | other functional metabolism | ceramide remodeling | loss/deactivation
H5_Loss_Bacteroides_Fusobacterium_Odoribacter	bacteroides	Bacteroides	PWY-6125: superpathway of guanosine nucleotides de novo biosynthesis II	loss	Ceramide (d38:1)	lipid	^ceramide	indeterminate	Complex lipid readout; not treated as a direct pathway substrate/product.	1120.63	0	261.792	9.3353	5.39462	2.0618	1240.35	0	0	4.40543	8.13331	2.65593	0.0608639	-0.664228	10	6	10	-1240.35	3.72788	inverse		0	-5.47738	indeterminate		-1240.35	-1.7495	positive		0	0			-0.791175		-0.730066	candidate_link	0.0608639	0.664228	0.362546	0	0.217528	3228	Early taxa | functional loss	bacteroides	purine/nucleotide metabolism	ceramide remodeling	loss/deactivation	not_axis_evidence	FALSE	FALSE	Early taxa | functional loss | bacteroides | purine/nucleotide metabolism | ceramide remodeling | loss/deactivation
H5_Loss_Bacteroides_Fusobacterium_Odoribacter	bacteroides	Bacteroides	PWY-8178: pentose phosphate pathway (non-oxidative branch) II	loss	lactic acid	metabolite	lactic acid	indeterminate	No sufficiently direct substrate/product relationship from the available labels.	773.129	0	127.627	16200.4	436385	1182961	1678.21	0	0	7115	652997	219773	-0.418875	-0.306141	10	6	10	-1678.21	645882	inverse		0	-433224	indeterminate		-1678.21	212658	inverse		0	0			4.7515		4.94901	not_prioritized	0.418875	0.306141	0.362508	0	0.217505	3229	Early taxa | functional loss	bacteroides	other functional metabolism	fermentation acids	loss/deactivation	not_axis_evidence	FALSE	FALSE	Early taxa | functional loss | bacteroides | other functional metabolism | fermentation acids | loss/deactivation
H5_Loss_Bacteroides_Fusobacterium_Odoribacter	bacteroides	Bacteroides	PWY-5973: cis-vaccenate biosynthesis	loss	xanthine	metabolite	xanthine	indeterminate	No direct role assigned from pathway name alone.	1673.5	15.8454	558.437	31872.4	4792	1129.67	1229.89	0	31.6907	29265	8485	1099	0.41354	-0.311376	10	8	10	-1229.89	-20780	positive		31.6907	-7386	inverse		-1198.2	-28166	positive		0	0		-6.72267	-2.73361	-5.27832	-4.73491	not_prioritized	0.41354	0.311376	0.362458	0	0.217475	3230	Early taxa | functional loss	bacteroides	other functional metabolism	purine metabolites	loss/deactivation	not_axis_evidence	FALSE	FALSE	Early taxa | functional loss | bacteroides | other functional metabolism | purine metabolites | loss/deactivation
H5_Loss_Bacteroides_Fusobacterium_Odoribacter	odoribacter	Odoribacter	PWY-6124: inosine-5'-phosphate biosynthesis II	loss	uric acid	metabolite	uric acid	indeterminate	Not a direct output of salvage/de novo biosynthesis.	3090.97	7.69693	2710.89	1287.2	84081.5	147349	2902.08	15.3939	0	2867	104855	63308	-0.179771	-0.544998	10	8	10	-2886.69	101988	inverse		-15.3939	-41547	positive		-2902.08	60441	inverse		0	0		-8.64956	6.02948		4.46477	not_prioritized	0.179771	0.544998	0.362385	0	0.217431	3231	Early taxa | functional loss	odoribacter	purine/nucleotide metabolism	purine metabolites	loss/deactivation	not_axis_evidence	FALSE	FALSE	Early taxa | functional loss | odoribacter | purine/nucleotide metabolism | purine metabolites | loss/deactivation
H5_Loss_Bacteroides_Fusobacterium_Odoribacter	bacteroides	Bacteroides	PWY-7220: adenosine deoxyribonucleotides de novo biosynthesis II	loss	inosine	metabolite	inosine	indeterminate	Inosine is not assumed to be a direct product of de novo biosynthesis.	2653.95	0	586.615	23569.4	994.5	768	3612.1	0	0	3635	788	1201	0.602859	0.121907	10	7	10	-3612.1	-2847	positive		0	413	indeterminate		-3612.1	-2434	positive		0	0			-4.5668		-1.59772	candidate_link	0.602859	0.121907	0.362383	0	0.21743	3232	Early taxa | functional loss	bacteroides	purine/nucleotide metabolism	purine metabolites	loss/deactivation	not_axis_evidence	FALSE	FALSE	Early taxa | functional loss | bacteroides | purine/nucleotide metabolism | purine metabolites | loss/deactivation
H5_Loss_Bacteroides_Fusobacterium_Odoribacter	bacteroides	Bacteroides	PWY-7222: guanosine deoxyribonucleotides de novo biosynthesis II	loss	inosine	metabolite	inosine	indeterminate	Inosine is not assumed to be a direct product of de novo biosynthesis.	2653.95	0	586.615	23569.4	994.5	768	3612.1	0	0	3635	788	1201	0.602859	0.121907	10	7	10	-3612.1	-2847	positive		0	413	indeterminate		-3612.1	-2434	positive		0	0			-4.5668		-1.59772	candidate_link	0.602859	0.121907	0.362383	0	0.21743	3232	Early taxa | functional loss	bacteroides	purine/nucleotide metabolism	purine metabolites	loss/deactivation	not_axis_evidence	FALSE	FALSE	Early taxa | functional loss | bacteroides | purine/nucleotide metabolism | purine metabolites | loss/deactivation
H5_Loss_Bacteroides_Fusobacterium_Odoribacter	bacteroides	Bacteroides	1CMET2-PWY: folate transformations III (E. coli)	loss	Ceramide (d42:2) A	lipid	^ceramide	indeterminate	Complex lipid readout; not treated as a direct pathway substrate/product.	597.321	0	120.462	16.0568	1.13528	0.644738	1110.11	0	0	5.32582	1.58303	0.687536	0.200706	-0.524039	10	6	10	-1110.11	-3.74279	positive		0	-0.895497	indeterminate		-1110.11	-4.63828	positive		0	0			-3.82206		-2.9535	not_prioritized	0.200706	0.524039	0.362373	0	0.217424	3234	Early taxa | functional loss	bacteroides	other functional metabolism	ceramide remodeling	loss/deactivation	not_axis_evidence	FALSE	FALSE	Early taxa | functional loss | bacteroides | other functional metabolism | ceramide remodeling | loss/deactivation
H5_Loss_Bacteroides_Fusobacterium_Odoribacter	bacteroides	Bacteroides	VALSYN-PWY: L-valine biosynthesis	loss	PE (38:4) B	lipid	^pe\b	indeterminate	Complex lipid readout; not treated as a direct pathway substrate/product.	972.335	0	242.279	0.0377675	0.00520342	0.0072497	1290.05	0	0	0.0144709	0.00513869	0.00526814	0.685312	0.0394086	10	6	10	-1290.05	-0.0093322	positive		0	0.000129444	indeterminate		-1290.05	-0.00920276	positive		0	0			-2.85961		-1.45779	candidate_link	0.685312	0.0394086	0.362361	0	0.217416	3235	Early taxa | functional loss	bacteroides	other functional metabolism	PE remodeling	loss/deactivation	not_axis_evidence	FALSE	FALSE	Early taxa | functional loss | bacteroides | other functional metabolism | PE remodeling | loss/deactivation
H5_Loss_Bacteroides_Fusobacterium_Odoribacter	odoribacter	Odoribacter	PWY-6122: 5-aminoimidazole ribonucleotide biosynthesis II	loss	Ceramide (d33:1)	lipid	^ceramide	indeterminate	Complex lipid readout; not treated as a direct pathway substrate/product.	2366.39	0	1487.86	55.997	2.38822	1.81162	3433.94	0	0	80.2964	2.60476	2.17167	0.311733	0.412481	10	7	10	-3433.94	-77.6916	positive		0	-0.433094	indeterminate		-3433.94	-78.1247	positive		0	0			-4.55134		-5.20846	not_prioritized	0.311733	0.412481	0.362107	0	0.217264	3236	Early taxa | functional loss	odoribacter	purine/nucleotide metabolism	ceramide remodeling	loss/deactivation	not_axis_evidence	FALSE	FALSE	Early taxa | functional loss | odoribacter | purine/nucleotide metabolism | ceramide remodeling | loss/deactivation
H5_Loss_Bacteroides_Fusobacterium_Odoribacter	odoribacter	Odoribacter	PWY-6277: superpathway of 5-aminoimidazole ribonucleotide biosynthesis	loss	Ceramide (d33:1)	lipid	^ceramide	indeterminate	Complex lipid readout; not treated as a direct pathway substrate/product.	2366.39	0	1487.86	55.997	2.38822	1.81162	3433.94	0	0	80.2964	2.60476	2.17167	0.311733	0.412481	10	7	10	-3433.94	-77.6916	positive		0	-0.433094	indeterminate		-3433.94	-78.1247	positive		0	0			-4.55134		-5.20846	not_prioritized	0.311733	0.412481	0.362107	0	0.217264	3236	Early taxa | functional loss	odoribacter	purine/nucleotide metabolism	ceramide remodeling	loss/deactivation	not_axis_evidence	FALSE	FALSE	Early taxa | functional loss | odoribacter | purine/nucleotide metabolism | ceramide remodeling | loss/deactivation
H5_Loss_Bacteroides_Fusobacterium_Odoribacter	bacteroides	Bacteroides	PWY-5484: glycolysis II (from fructose 6-phosphate)	loss	hypoxanthine	metabolite	hypoxanthine;xanthine	indeterminate	No direct role assigned from pathway name alone.	540.01	0	105.848	29031.2	4396.5	1437.33	1313.88	0	0	15807	7592	1201	0.207392	-0.51673	10	6	10	-1313.88	-8215	positive		0	-6391	indeterminate		-1313.88	-14606	positive		0	0			-2.72318		-3.71826	not_prioritized	0.207392	0.51673	0.362061	0	0.217237	3238	Early taxa | functional loss	bacteroides	carbohydrate/inositol metabolism	purine metabolites	loss/deactivation	not_axis_evidence	FALSE	FALSE	Early taxa | functional loss | bacteroides | carbohydrate/inositol metabolism | purine metabolites | loss/deactivation
H5_Loss_Bacteroides_Fusobacterium_Odoribacter	fusobacterium	Fusobacterium	PWY-622: starch biosynthesis	loss	SM (d38:2)	lipid	^sm\b	indeterminate	Complex lipid readout; not treated as a direct pathway substrate/product.	63.4394	0	21.0374	0.360128	0.026352	0.0217725	0	0	0	0.153215	0.02938	0.023324	0.559821	0.164223	10	4	10	0	-0.123835	indeterminate		0	-0.00605594	indeterminate		0	-0.129891	indeterminate		0	0			-3.77252		-2.71567	not_prioritized	0.559821	0.164223	0.362022	0	0.217213	3239	Early taxa | functional loss	fusobacterium	fermentation/organic acids	SM remodeling	loss/deactivation	not_axis_evidence	FALSE	FALSE	Early taxa | functional loss | fusobacterium | fermentation/organic acids | SM remodeling | loss/deactivation
H5_Loss_Bacteroides_Fusobacterium_Odoribacter	bacteroides	Bacteroides	1CMET2-PWY: folate transformations III (E. coli)	loss	glucose	metabolite	glucose	indeterminate	No sufficiently direct substrate/product relationship from the available labels.	597.321	0	120.462	7666	240063	401759	1110.11	0	0	5949	280646	199480	-0.542419	-0.181611	10	6	10	-1110.11	274697	inverse		0	-81166	indeterminate		-1110.11	193531	inverse		0	0			4.9688		5.06745	not_prioritized	0.542419	0.181611	0.362015	0	0.217209	3240	Early taxa | functional loss	bacteroides	other functional metabolism	carbohydrate metabolites	loss/deactivation	not_axis_evidence	FALSE	FALSE	Early taxa | functional loss | bacteroides | other functional metabolism | carbohydrate metabolites | loss/deactivation
H5_Loss_Bacteroides_Fusobacterium_Odoribacter	bacteroides	Bacteroides	PENTOSE-P-PWY: pentose phosphate pathway	loss	kynurenic acid	metabolite	kynuren	indeterminate	No sufficiently direct substrate/product relationship from the available labels.	812.921	0	65.5205	1162.4	1134.5	558.667	2608.62	0	0	794	1401	868	-0.0370717	-0.686956	10	6	10	-2608.62	607	inverse		0	-533	indeterminate		-2608.62	74	inverse		0	0			-0.03505		0.128556	candidate_link	0.0370717	0.686956	0.362014	0	0.217208	3241	Early taxa | functional loss	bacteroides	other functional metabolism	other metabolites	loss/deactivation	not_axis_evidence	FALSE	FALSE	Early taxa | functional loss | bacteroides | other functional metabolism | other metabolites | loss/deactivation
H5_Loss_Bacteroides_Fusobacterium_Odoribacter	odoribacter	Odoribacter	PWY-5695: inosine 5'-phosphate degradation	loss	kynurenic acid	metabolite	kynuren	indeterminate	No sufficiently direct substrate/product relationship from the available labels.	1525.8	4.75156	877.535	1162.4	1134.5	558.667	2460.53	9.50313	0	794	1401	868	-0.267269	-0.456658	10	7	10	-2451.02	607	inverse		-9.50313	-533	positive		-2460.53	74	inverse		0	0		-8.32695	-0.03505		0.128556	not_prioritized	0.267269	0.456658	0.361963	0	0.217178	3242	Early taxa | functional loss	odoribacter	purine/nucleotide metabolism	other metabolites	loss/deactivation	not_axis_evidence	FALSE	FALSE	Early taxa | functional loss | odoribacter | purine/nucleotide metabolism | other metabolites | loss/deactivation
H5_Loss_Bacteroides_Fusobacterium_Odoribacter	bacteroides	Bacteroides	PWY-5103: L-isoleucine biosynthesis III	loss	lauric acid	metabolite	uric acid	indeterminate	No sufficiently direct substrate/product relationship from the available labels.	776.972	0	191.739	24916.4	31238.5	39533	1127.47	0	0	20339	17246	45231	-0.450083	-0.273634	10	6	10	-1127.47	-3093	positive		0	27985	indeterminate		-1127.47	24892	inverse		0	0			0.32623		1.15306	not_prioritized	0.450083	0.273634	0.361859	0	0.217115	3243	Early taxa | functional loss	bacteroides	amino-acid metabolism	purine metabolites	loss/deactivation	not_axis_evidence	FALSE	FALSE	Early taxa | functional loss | bacteroides | amino-acid metabolism | purine metabolites | loss/deactivation
H5_Loss_Bacteroides_Fusobacterium_Odoribacter	bacteroides	Bacteroides	PWY-5686: UMP biosynthesis I	loss	Ceramide (d34:0)	lipid	^ceramide	indeterminate	Complex lipid readout; not treated as a direct pathway substrate/product.	632.92	0	151.809	85.4997	6.23376	5.53645	924.633	0	0	81.7297	5.68445	6.78306	0.600823	0.122798	10	6	10	-924.633	-76.0453	positive		0	1.09861	indeterminate		-924.633	-74.9466	positive		0	0			-3.77775		-3.59085	candidate_link	0.600823	0.122798	0.36181	0	0.217086	3244	Early taxa | functional loss	bacteroides	other functional metabolism	ceramide remodeling	loss/deactivation	not_axis_evidence	FALSE	FALSE	Early taxa | functional loss | bacteroides | other functional metabolism | ceramide remodeling | loss/deactivation
H5_Loss_Bacteroides_Fusobacterium_Odoribacter	bacteroides	Bacteroides	PWY-5103: L-isoleucine biosynthesis III	loss	galactose	metabolite	galactose	indeterminate	No sufficiently direct substrate/product relationship from the available labels.	776.972	0	191.739	31254.4	1.05654e+06	2133700	1127.47	0	0	12761	1168589	944482	-0.580383	-0.143007	10	6	10	-1127.47	1155828	inverse		0	-224107	indeterminate		-1127.47	931721	inverse		0	0			5.07914		6.20971	not_prioritized	0.580383	0.143007	0.361695	0	0.217017	3245	Early taxa | functional loss	bacteroides	amino-acid metabolism	carbohydrate metabolites	loss/deactivation	not_axis_evidence	FALSE	FALSE	Early taxa | functional loss | bacteroides | amino-acid metabolism | carbohydrate metabolites | loss/deactivation
H5_Loss_Bacteroides_Fusobacterium_Odoribacter	bacteroides	Bacteroides	PWY-5103: L-isoleucine biosynthesis III	loss	Ceramide (d42:1)	lipid	^ceramide	indeterminate	Complex lipid readout; not treated as a direct pathway substrate/product.	776.972	0	191.739	1.00194	0.147964	0.0981718	1127.47	0	0	0.322514	0.189197	0.106732	0.27377	-0.449497	10	6	10	-1127.47	-0.133317	positive		0	-0.0824659	indeterminate		-1127.47	-0.215782	positive		0	0			-2.75947		-1.59538	not_prioritized	0.27377	0.449497	0.361634	0	0.21698	3246	Early taxa | functional loss	bacteroides	amino-acid metabolism	ceramide remodeling	loss/deactivation	not_axis_evidence	FALSE	FALSE	Early taxa | functional loss | bacteroides | amino-acid metabolism | ceramide remodeling | loss/deactivation
H5_Loss_Bacteroides_Fusobacterium_Odoribacter	bacteroides	Bacteroides	PWY-5667: CDP-diacylglycerol biosynthesis I	loss	Ceramide (d33:1)	lipid	^ceramide	indeterminate	Complex lipid readout; not treated as a direct pathway substrate/product.	768.927	0	171.78	55.997	2.38822	1.81162	1115.07	0	0	80.2964	2.60476	2.17167	0.534184	0.188998	10	7	10	-1115.07	-77.6916	positive		0	-0.433094	indeterminate		-1115.07	-78.1247	positive		0	0			-4.55134		-5.20846	not_prioritized	0.534184	0.188998	0.361591	0	0.216954	3247	Early taxa | functional loss	bacteroides	other functional metabolism	ceramide remodeling	loss/deactivation	not_axis_evidence	FALSE	FALSE	Early taxa | functional loss | bacteroides | other functional metabolism | ceramide remodeling | loss/deactivation
H5_Loss_Bacteroides_Fusobacterium_Odoribacter	bacteroides	Bacteroides	PWY0-1319: CDP-diacylglycerol biosynthesis II	loss	Ceramide (d33:1)	lipid	^ceramide	indeterminate	Complex lipid readout; not treated as a direct pathway substrate/product.	768.927	0	171.78	55.997	2.38822	1.81162	1115.07	0	0	80.2964	2.60476	2.17167	0.534184	0.188998	10	7	10	-1115.07	-77.6916	positive		0	-0.433094	indeterminate		-1115.07	-78.1247	positive		0	0			-4.55134		-5.20846	not_prioritized	0.534184	0.188998	0.361591	0	0.216954	3247	Early taxa | functional loss	bacteroides	other functional metabolism	ceramide remodeling	loss/deactivation	not_axis_evidence	FALSE	FALSE	Early taxa | functional loss | bacteroides | other functional metabolism | ceramide remodeling | loss/deactivation
H5_Loss_Bacteroides_Fusobacterium_Odoribacter	bacteroides	Bacteroides	PWY-7220: adenosine deoxyribonucleotides de novo biosynthesis II	loss	PE (38:4) B	lipid	^pe\b	indeterminate	Complex lipid readout; not treated as a direct pathway substrate/product.	2653.95	0	586.615	0.0377675	0.00520342	0.0072497	3612.1	0	0	0.0144709	0.00513869	0.00526814	0.598068	-0.125076	10	7	10	-3612.1	-0.0093322	positive		0	0.000129444	indeterminate		-3612.1	-0.00920276	positive		0	0			-2.85961		-1.45779	not_prioritized	0.598068	0.125076	0.361572	0	0.216943	3249	Early taxa | functional loss	bacteroides	purine/nucleotide metabolism	PE remodeling	loss/deactivation	not_axis_evidence	FALSE	FALSE	Early taxa | functional loss | bacteroides | purine/nucleotide metabolism | PE remodeling | loss/deactivation
H5_Loss_Bacteroides_Fusobacterium_Odoribacter	bacteroides	Bacteroides	PWY-7222: guanosine deoxyribonucleotides de novo biosynthesis II	loss	PE (38:4) B	lipid	^pe\b	indeterminate	Complex lipid readout; not treated as a direct pathway substrate/product.	2653.95	0	586.615	0.0377675	0.00520342	0.0072497	3612.1	0	0	0.0144709	0.00513869	0.00526814	0.598068	-0.125076	10	7	10	-3612.1	-0.0093322	positive		0	0.000129444	indeterminate		-3612.1	-0.00920276	positive		0	0			-2.85961		-1.45779	not_prioritized	0.598068	0.125076	0.361572	0	0.216943	3249	Early taxa | functional loss	bacteroides	purine/nucleotide metabolism	PE remodeling	loss/deactivation	not_axis_evidence	FALSE	FALSE	Early taxa | functional loss | bacteroides | purine/nucleotide metabolism | PE remodeling | loss/deactivation
H5_Loss_Bacteroides_Fusobacterium_Odoribacter	bacteroides	Bacteroides	SER-GLYSYN-PWY: superpathway of L-serine and glycine biosynthesis I	loss	SM (d38:1)	lipid	^sm\b	indeterminate	Complex lipid readout; not treated as a direct pathway substrate/product.	2276.6	0	493.258	0.426885	0.0258289	0.021999	3897.95	0	0	0.209593	0.0363667	0.0152911	0.615397	0.107722	10	7	10	-3897.95	-0.173226	positive		0	-0.0210756	indeterminate		-3897.95	-0.194302	positive		0	0			-4.04679		-3.77682	candidate_link	0.615397	0.107722	0.361559	0	0.216936	3251	Early taxa | functional loss	bacteroides	other functional metabolism	SM remodeling	loss/deactivation	not_axis_evidence	FALSE	FALSE	Early taxa | functional loss | bacteroides | other functional metabolism | SM remodeling | loss/deactivation
H5_Loss_Bacteroides_Fusobacterium_Odoribacter	bacteroides	Bacteroides	PYRIDNUCSYN-PWY: NAD de novo biosynthesis I (from aspartate)	loss	Ceramide (d42:2) A	lipid	^ceramide	indeterminate	Complex lipid readout; not treated as a direct pathway substrate/product.	450.91	0	111.608	16.0568	1.13528	0.644738	879.111	0	0	5.32582	1.58303	0.687536	0.161279	-0.561781	10	6	10	-879.111	-3.74279	positive		0	-0.895497	indeterminate		-879.111	-4.63828	positive		0	0			-3.82206		-2.9535	not_prioritized	0.161279	0.561781	0.36153	0	0.216918	3252	Early taxa | functional loss	bacteroides	other functional metabolism	ceramide remodeling	loss/deactivation	not_axis_evidence	FALSE	FALSE	Early taxa | functional loss | bacteroides | other functional metabolism | ceramide remodeling | loss/deactivation
H5_Loss_Bacteroides_Fusobacterium_Odoribacter	bacteroides	Bacteroides	PWY-3841: folate transformations II (plants)	loss	galactose	metabolite	galactose	indeterminate	No sufficiently direct substrate/product relationship from the available labels.	1319.06	0	287.873	31254.4	1.05654e+06	2133700	1996.61	0	0	12761	1168589	944482	-0.575936	-0.147091	10	6	10	-1996.61	1155828	inverse		0	-224107	indeterminate		-1996.61	931721	inverse		0	0			5.07914		6.20971	not_prioritized	0.575936	0.147091	0.361514	0	0.216908	3253	Early taxa | functional loss	bacteroides	other functional metabolism	carbohydrate metabolites	loss/deactivation	not_axis_evidence	FALSE	FALSE	Early taxa | functional loss | bacteroides | other functional metabolism | carbohydrate metabolites | loss/deactivation
H5_Loss_Bacteroides_Fusobacterium_Odoribacter	bacteroides	Bacteroides	HISDEG-PWY: L-histidine degradation I	loss	N-acetylornithine	metabolite	ornithine	indeterminate	No sufficiently direct substrate/product relationship from the available labels.	1027.68	0	257.247	2671	864	1041	1750.36	0	0	989	832	896	0.243534	-0.479441	10	6	10	-1750.36	-157	positive		0	64	indeterminate		-1750.36	-93	positive		0	0			-1.62828		-0.142472	not_prioritized	0.243534	0.479441	0.361487	0	0.216892	3254	Early taxa | functional loss	bacteroides	amino-acid metabolism	other metabolites	loss/deactivation	not_axis_evidence	FALSE	FALSE	Early taxa | functional loss | bacteroides | amino-acid metabolism | other metabolites | loss/deactivation
H5_Loss_Bacteroides_Fusobacterium_Odoribacter	fusobacterium	Fusobacterium	P163-PWY: L-lysine fermentation to acetate and butanoate	loss	PE (36:4)	lipid	^pe\b	indeterminate	Complex lipid readout; not treated as a direct pathway substrate/product.	86.0144	0	27.2875	4.05098	0.0380551	0.0721905	0	0	0	1.98616	0.0383032	0.037807	0.547165	0.175752	8	5	8	0	-1.94785	indeterminate		0	-0.000496155	indeterminate		0	-1.94835	indeterminate		0	0			-6.73404		-5.71518	not_prioritized	0.547165	0.175752	0.361459	0	0.216875	3255	Early taxa | functional loss	fusobacterium	fermentation/organic acids	PE remodeling	loss/deactivation	not_axis_evidence	FALSE	FALSE	Early taxa | functional loss | fusobacterium | fermentation/organic acids | PE remodeling | loss/deactivation
H5_Loss_Bacteroides_Fusobacterium_Odoribacter	bacteroides	Bacteroides	PWY-6126: superpathway of adenosine nucleotides de novo biosynthesis II	loss	Ceramide (d40:1)	lipid	^ceramide	indeterminate	Complex lipid readout; not treated as a direct pathway substrate/product.	1303.71	0	354.339	4.05178	1.28613	0.690868	1024.26	0	0	1.28638	1.722	0.850255	0.245381	-0.477501	10	6	10	-1024.26	0.43562	inverse		0	-0.871747	indeterminate		-1024.26	-0.436126	positive		0	0			-1.65552		-0.597351	not_prioritized	0.245381	0.477501	0.361441	0	0.216865	3256	Early taxa | functional loss	bacteroides	purine/nucleotide metabolism	ceramide remodeling	loss/deactivation	not_axis_evidence	FALSE	FALSE	Early taxa | functional loss | bacteroides | purine/nucleotide metabolism | ceramide remodeling | loss/deactivation
H5_Loss_Bacteroides_Fusobacterium_Odoribacter	bacteroides	Bacteroides	PWY-6124: inosine-5'-phosphate biosynthesis II	loss	Ceramide (d43:1)	lipid	^ceramide	indeterminate	Complex lipid readout; not treated as a direct pathway substrate/product.	982.775	0	295.075	0.637136	0.169029	0.0617864	837.609	0	0	0.358571	0.189256	0.148802	0.191928	-0.530914	10	6	10	-837.609	-0.169314	positive		0	-0.040454	indeterminate		-837.609	-0.209768	positive		0	0			-1.91433		-1.26886	not_prioritized	0.191928	0.530914	0.361421	0	0.216853	3257	Early taxa | functional loss	bacteroides	purine/nucleotide metabolism	ceramide remodeling	loss/deactivation	not_axis_evidence	FALSE	FALSE	Early taxa | functional loss | bacteroides | purine/nucleotide metabolism | ceramide remodeling | loss/deactivation
H5_Loss_Bacteroides_Fusobacterium_Odoribacter	fusobacterium	Fusobacterium	PWY-7013: (S)-propane-1,2-diol degradation	loss	SM (d42:2) B	lipid	^sm\b	indeterminate	Complex lipid readout; not treated as a direct pathway substrate/product.	52.3065	0	0	0.210461	0.00781803	0.00615745	0	0	0	0.0849065	0.00960231	0.00603375	0.708187	-0.014617	10	4	10	0	-0.0753042	indeterminate		0	-0.00356856	indeterminate		0	-0.0788728	indeterminate		0	0			-4.75061		-3.81475	candidate_link	0.708187	0.014617	0.361402	0	0.216841	3258	Early taxa | functional loss	fusobacterium	other functional metabolism	SM remodeling	loss/deactivation	not_axis_evidence	FALSE	FALSE	Early taxa | functional loss | fusobacterium | other functional metabolism | SM remodeling | loss/deactivation
H5_Loss_Bacteroides_Fusobacterium_Odoribacter	fusobacterium	Fusobacterium	PWY-7013: (S)-propane-1,2-diol degradation	loss	SM (d34:0)	lipid	^sm\b	indeterminate	Complex lipid readout; not treated as a direct pathway substrate/product.	52.3065	0	0	4.63817	0.141014	0.0815937	0	0	0	5.15806	0.130681	0.151346	0.640757	-0.0816545	10	4	10	0	-5.02738	indeterminate		0	0.0206644	indeterminate		0	-5.00672	indeterminate		0	0			-5.03965		-5.09091	candidate_link	0.640757	0.0816545	0.361206	0	0.216724	3259	Early taxa | functional loss	fusobacterium	other functional metabolism	SM remodeling	loss/deactivation	not_axis_evidence	FALSE	FALSE	Early taxa | functional loss | fusobacterium | other functional metabolism | SM remodeling | loss/deactivation
H5_Loss_Bacteroides_Fusobacterium_Odoribacter	bacteroides	Bacteroides	PWY-5686: UMP biosynthesis I	loss	PE (38:4) B	lipid	^pe\b	indeterminate	Complex lipid readout; not treated as a direct pathway substrate/product.	632.92	0	151.809	0.0377675	0.00520342	0.0072497	924.633	0	0	0.0144709	0.00513869	0.00526814	0.563749	-0.158578	10	6	10	-924.633	-0.0093322	positive		0	0.000129444	indeterminate		-924.633	-0.00920276	positive		0	0			-2.85961		-1.45779	not_prioritized	0.563749	0.158578	0.361164	0	0.216698	3260	Early taxa | functional loss	bacteroides	other functional metabolism	PE remodeling	loss/deactivation	not_axis_evidence	FALSE	FALSE	Early taxa | functional loss | bacteroides | other functional metabolism | PE remodeling | loss/deactivation
H5_Loss_Bacteroides_Fusobacterium_Odoribacter	bacteroides	Bacteroides	PWY-5973: cis-vaccenate biosynthesis	loss	Ceramide (d34:1)	lipid	^ceramide	indeterminate	Complex lipid readout; not treated as a direct pathway substrate/product.	1673.5	15.8454	558.437	44.6025	6.96345	4.23892	1229.89	0	31.6907	31.0308	8.28386	5.64304	0.441154	-0.280965	10	8	10	-1229.89	-22.7469	positive		31.6907	-2.64082	inverse		-1198.2	-25.3878	positive		0	0		-6.72267	-2.67925	-5.27832	-2.45916	not_prioritized	0.441154	0.280965	0.361059	0	0.216636	3261	Early taxa | functional loss	bacteroides	other functional metabolism	ceramide remodeling	loss/deactivation	not_axis_evidence	FALSE	FALSE	Early taxa | functional loss | bacteroides | other functional metabolism | ceramide remodeling | loss/deactivation
H5_Loss_Bacteroides_Fusobacterium_Odoribacter	bacteroides	Bacteroides	PWY-8004: Entner-Doudoroff pathway I	loss	Ceramide (d34:0)	lipid	^ceramide	indeterminate	Complex lipid readout; not treated as a direct pathway substrate/product.	597.076	0	51.487	85.4997	6.23376	5.53645	2031.37	0	0	81.7297	5.68445	6.78306	0.433385	0.2886	10	6	10	-2031.37	-76.0453	positive		0	1.09861	indeterminate		-2031.37	-74.9466	positive		0	0			-3.77775		-3.59085	not_prioritized	0.433385	0.2886	0.360993	0	0.216596	3262	Early taxa | functional loss	bacteroides	other functional metabolism	ceramide remodeling	loss/deactivation	not_axis_evidence	FALSE	FALSE	Early taxa | functional loss | bacteroides | other functional metabolism | ceramide remodeling | loss/deactivation
H5_Loss_Bacteroides_Fusobacterium_Odoribacter	bacteroides	Bacteroides	PWY-7663: gondoate biosynthesis (anaerobic)	loss	Ceramide (d34:1)	lipid	^ceramide	indeterminate	Complex lipid readout; not treated as a direct pathway substrate/product.	1543.29	14.7129	507.812	44.6025	6.96345	4.23892	1127.73	0	29.4258	31.0308	8.28386	5.64304	0.457483	-0.264422	10	8	10	-1127.73	-22.7469	positive		29.4258	-2.64082	inverse		-1098.3	-25.3878	positive		0	0		-6.71279	-2.67925	-5.26019	-2.45916	not_prioritized	0.457483	0.264422	0.360953	0	0.216572	3263	Early taxa | functional loss	bacteroides	other functional metabolism	ceramide remodeling	loss/deactivation	not_axis_evidence	FALSE	FALSE	Early taxa | functional loss | bacteroides | other functional metabolism | ceramide remodeling | loss/deactivation
H5_Loss_Bacteroides_Fusobacterium_Odoribacter	bacteroides	Bacteroides	PWY-7791: UMP biosynthesis III	loss	Ceramide (d40:2)	lipid	^ceramide	indeterminate	Complex lipid readout; not treated as a direct pathway substrate/product.	979.649	0	217.867	29.7378	2.37708	0.575376	1521.17	0	0	16.5526	2.39613	2.35804	0.230003	-0.491723	10	6	10	-1521.17	-14.1565	positive		0	-0.0380912	indeterminate		-1521.17	-14.1946	positive		0	0			-3.64504		-2.8114	not_prioritized	0.230003	0.491723	0.360863	0	0.216518	3264	Early taxa | functional loss	bacteroides	other functional metabolism	ceramide remodeling	loss/deactivation	not_axis_evidence	FALSE	FALSE	Early taxa | functional loss | bacteroides | other functional metabolism | ceramide remodeling | loss/deactivation
H5_Loss_Bacteroides_Fusobacterium_Odoribacter	bacteroides	Bacteroides	PWY-7790: UMP biosynthesis II	loss	PE (p-40:7) or PE (o-40:8)	lipid	^pe\b	indeterminate	Complex lipid readout; not treated as a direct pathway substrate/product.	820.309	0	192.624	0.200468	0.0187463	0.024241	977.663	0	0	0.115096	0.0189116	0.0185811	0.0933906	-0.628236	10	6	10	-977.663	-0.0961846	positive		0	-0.000330444	indeterminate		-977.663	-0.0965151	positive		0	0			-3.41869		-2.63093	candidate_link	0.0933906	0.628236	0.360813	0	0.216488	3265	Early taxa | functional loss	bacteroides	other functional metabolism	PE remodeling	loss/deactivation	not_axis_evidence	FALSE	FALSE	Early taxa | functional loss | bacteroides | other functional metabolism | PE remodeling | loss/deactivation
H5_Loss_Bacteroides_Fusobacterium_Odoribacter	bacteroides	Bacteroides	COA-PWY: coenzyme A biosynthesis I (prokaryotic)	loss	PE (36:2)	lipid	^pe\b	indeterminate	Complex lipid readout; not treated as a direct pathway substrate/product.	822.459	0	210.63	0.817008	0.137838	0.010551	1089.22	0	0	0.341816	0.0192631	0.256413	0.559888	-0.161624	10	6	10	-1089.22	-0.322553	positive		0	0.23715	indeterminate		-1089.22	-0.0854034	positive		0	0			-2.56738		-0.414753	not_prioritized	0.559888	0.161624	0.360756	0	0.216454	3266	Early taxa | functional loss	bacteroides	lipid/CoA biosynthesis	PE remodeling	loss/deactivation	not_axis_evidence	FALSE	FALSE	Early taxa | functional loss | bacteroides | lipid/CoA biosynthesis | PE remodeling | loss/deactivation
H5_Loss_Bacteroides_Fusobacterium_Odoribacter	bacteroides	Bacteroides	GLYCOGENSYNTH-PWY: glycogen biosynthesis I (from ADP-D-Glucose)	loss	SM (d36:1)	lipid	^sm\b	indeterminate	Complex lipid readout; not treated as a direct pathway substrate/product.	1099.93	0	255.366	0.530352	0.0359985	0.0245782	1927.41	0	0	0.238832	0.0670367	0.00496026	0.579151	0.142262	10	7	10	-1927.41	-0.171795	positive		0	-0.0620765	indeterminate		-1927.41	-0.233871	positive		0	0			-3.88094		-5.58943	not_prioritized	0.579151	0.142262	0.360707	0	0.216424	3267	Early taxa | functional loss	bacteroides	carbohydrate/inositol metabolism	SM remodeling	loss/deactivation	not_axis_evidence	FALSE	FALSE	Early taxa | functional loss | bacteroides | carbohydrate/inositol metabolism | SM remodeling | loss/deactivation
H5_Loss_Bacteroides_Fusobacterium_Odoribacter	bacteroides	Bacteroides	PWY-7229: superpathway of adenosine nucleotides de novo biosynthesis I	loss	Ceramide (d42:1)	lipid	^ceramide	indeterminate	Complex lipid readout; not treated as a direct pathway substrate/product.	1277.8	0	350.231	1.00194	0.147964	0.0981718	974.523	0	0	0.322514	0.189197	0.106732	0.250197	-0.471009	10	6	10	-974.523	-0.133317	positive		0	-0.0824659	indeterminate		-974.523	-0.215782	positive		0	0			-2.75947		-1.59538	not_prioritized	0.250197	0.471009	0.360603	0	0.216362	3268	Early taxa | functional loss	bacteroides	purine/nucleotide metabolism	ceramide remodeling	loss/deactivation	not_axis_evidence	FALSE	FALSE	Early taxa | functional loss | bacteroides | purine/nucleotide metabolism | ceramide remodeling | loss/deactivation
H5_Loss_Bacteroides_Fusobacterium_Odoribacter	bacteroides	Bacteroides	PWY-7977: L-methionine biosynthesis IV	loss	PE (p-34:2) or PE (o-34:3)	lipid	^pe\b	indeterminate	Complex lipid readout; not treated as a direct pathway substrate/product.	755.848	0	201.46	0.734071	0.0182974	0.0149787	980.52	0	0	0.459014	0.019653	0.0169417	0.654191	0.0668859	10	6	10	-980.52	-0.439361	positive		0	-0.00271136	indeterminate		-980.52	-0.442073	positive		0	0			-5.32621		-4.75989	candidate_link	0.654191	0.0668859	0.360538	0	0.216323	3269	Early taxa | functional loss	bacteroides	other functional metabolism	PE remodeling	loss/deactivation	not_axis_evidence	FALSE	FALSE	Early taxa | functional loss | bacteroides | other functional metabolism | PE remodeling | loss/deactivation
H5_Loss_Bacteroides_Fusobacterium_Odoribacter	bacteroides	Bacteroides	PWY-7228: superpathway of guanosine nucleotides de novo biosynthesis I	loss	xanthine	metabolite	xanthine	indeterminate	No direct role assigned from pathway name alone.	1534	0	368.775	31872.4	4792	1129.67	1848.78	0	0	29265	8485	1099	0.483566	-0.237424	10	6	10	-1848.78	-20780	positive		0	-7386	indeterminate		-1848.78	-28166	positive		0	0			-2.73361		-4.73491	not_prioritized	0.483566	0.237424	0.360495	0	0.216297	3270	Early taxa | functional loss	bacteroides	purine/nucleotide metabolism	purine metabolites	loss/deactivation	not_axis_evidence	FALSE	FALSE	Early taxa | functional loss | bacteroides | purine/nucleotide metabolism | purine metabolites | loss/deactivation
H5_Loss_Bacteroides_Fusobacterium_Odoribacter	bacteroides	Bacteroides	SER-GLYSYN-PWY: superpathway of L-serine and glycine biosynthesis I	loss	xanthine	metabolite	xanthine	indeterminate	No direct role assigned from pathway name alone.	2276.6	0	493.258	31872.4	4792	1129.67	3897.95	0	0	29265	8485	1099	0.629454	0.091428	10	7	10	-3897.95	-20780	positive		0	-7386	indeterminate		-3897.95	-28166	positive		0	0			-2.73361		-4.73491	candidate_link	0.629454	0.091428	0.360441	0	0.216264	3271	Early taxa | functional loss	bacteroides	other functional metabolism	purine metabolites	loss/deactivation	not_axis_evidence	FALSE	FALSE	Early taxa | functional loss | bacteroides | other functional metabolism | purine metabolites | loss/deactivation
H5_Loss_Bacteroides_Fusobacterium_Odoribacter	bacteroides	Bacteroides	PWY-5097: L-lysine biosynthesis VI	loss	galactonic acid	metabolite	galactonic	indeterminate	No sufficiently direct substrate/product relationship from the available labels.	348.373	0	60.331	1090.6	12038	13671.3	918.869	0	0	520	7446	16630	-0.474018	-0.246725	10	6	10	-918.869	6926	inverse		0	9184	indeterminate		-918.869	16110	inverse		0	0			3.4644		4.99913	not_prioritized	0.474018	0.246725	0.360372	0	0.216223	3272	Early taxa | functional loss	bacteroides	amino-acid metabolism	carbohydrate metabolites	loss/deactivation	not_axis_evidence	FALSE	FALSE	Early taxa | functional loss | bacteroides | amino-acid metabolism | carbohydrate metabolites | loss/deactivation
H5_Loss_Bacteroides_Fusobacterium_Odoribacter	bacteroides	Bacteroides	PWY-8178: pentose phosphate pathway (non-oxidative branch) II	loss	sucrose	metabolite	sucrose	indeterminate	No sufficiently direct substrate/product relationship from the available labels.	773.129	0	127.627	2182	31818	33597.3	1678.21	0	0	1678	26804	36832	-0.433491	-0.287174	10	6	10	-1678.21	25126	inverse		0	10028	indeterminate		-1678.21	35154	inverse		0	0			3.86612		4.45615	not_prioritized	0.433491	0.287174	0.360332	0	0.216199	3273	Early taxa | functional loss	bacteroides	other functional metabolism	carbohydrate metabolites	loss/deactivation	not_axis_evidence	FALSE	FALSE	Early taxa | functional loss | bacteroides | other functional metabolism | carbohydrate metabolites | loss/deactivation
H5_Loss_Bacteroides_Fusobacterium_Odoribacter	odoribacter	Odoribacter	PWY-7851: coenzyme A biosynthesis II (eukaryotic)	loss	palmitoleic acid	metabolite	palmit;oleic	indeterminate	No direct substrate/product relationship assigned.	948.579	0	801.513	1554.2	8682	2760.33	900.406	0	0	1690	1013	16351	-0.462455	-0.258155	10	6	10	-900.406	-677	positive		0	15338	indeterminate		-900.406	14661	inverse		0	0			2.48186		3.27428	not_prioritized	0.462455	0.258155	0.360305	0	0.216183	3274	Early taxa | functional loss	odoribacter	lipid/CoA biosynthesis	fatty-acid metabolites	loss/deactivation	not_axis_evidence	FALSE	FALSE	Early taxa | functional loss | odoribacter | lipid/CoA biosynthesis | fatty-acid metabolites | loss/deactivation
H5_Loss_Bacteroides_Fusobacterium_Odoribacter	bacteroides	Bacteroides	NONOXIPENT-PWY: pentose phosphate pathway (non-oxidative branch) I	loss	sucrose	metabolite	sucrose	indeterminate	No sufficiently direct substrate/product relationship from the available labels.	829.626	0	106.824	2182	31818	33597.3	2303.96	0	0	1678	26804	36832	-0.391317	-0.329053	10	6	10	-2303.96	25126	inverse		0	10028	indeterminate		-2303.96	35154	inverse		0	0			3.86612		4.45615	not_prioritized	0.391317	0.329053	0.360185	0	0.216111	3275	Early taxa | functional loss	bacteroides	other functional metabolism	carbohydrate metabolites	loss/deactivation	not_axis_evidence	FALSE	FALSE	Early taxa | functional loss | bacteroides | other functional metabolism | carbohydrate metabolites | loss/deactivation
H5_Loss_Bacteroides_Fusobacterium_Odoribacter	bacteroides	Bacteroides	PWY-6123: inosine-5'-phosphate biosynthesis I	loss	Ceramide (d32:1)	lipid	^ceramide	indeterminate	Complex lipid readout; not treated as a direct pathway substrate/product.	979.002	0	281.074	48.8485	2.93518	1.75266	829.865	0	0	38.382	3.49307	2.37729	0.24037	-0.479992	10	6	10	-829.865	-34.8889	positive		0	-1.11577	indeterminate		-829.865	-36.0047	positive		0	0			-4.05679		-4.01304	not_prioritized	0.24037	0.479992	0.360181	0	0.216109	3276	Early taxa | functional loss	bacteroides	purine/nucleotide metabolism	ceramide remodeling	loss/deactivation	not_axis_evidence	FALSE	FALSE	Early taxa | functional loss | bacteroides | purine/nucleotide metabolism | ceramide remodeling | loss/deactivation
H5_Loss_Bacteroides_Fusobacterium_Odoribacter	bacteroides	Bacteroides	PWY-5103: L-isoleucine biosynthesis III	loss	lysine	metabolite	lysine	indeterminate	No sufficiently direct substrate/product relationship from the available labels.	776.972	0	191.739	301732	197920	95760.3	1127.47	0	0	249531	283094	112745	0.45997	-0.260346	10	6	10	-1127.47	33563	inverse		0	-170349	indeterminate		-1127.47	-136786	positive		0	0			-0.608352		-1.14616	not_prioritized	0.45997	0.260346	0.360158	0	0.216095	3277	Early taxa | functional loss	bacteroides	amino-acid metabolism	other metabolites	loss/deactivation	not_axis_evidence	FALSE	FALSE	Early taxa | functional loss | bacteroides | amino-acid metabolism | other metabolites | loss/deactivation
H5_Loss_Bacteroides_Fusobacterium_Odoribacter	bacteroides	Bacteroides	PWY-6892: thiazole component of thiamine diphosphate biosynthesis I	loss	Ceramide (d40:2)	lipid	^ceramide	indeterminate	Complex lipid readout; not treated as a direct pathway substrate/product.	506.015	0	86.5885	29.7378	2.37708	0.575376	968.939	0	0	16.5526	2.39613	2.35804	0.322724	-0.397402	10	6	10	-968.939	-14.1565	positive		0	-0.0380912	indeterminate		-968.939	-14.1946	positive		0	0			-3.64504		-2.8114	not_prioritized	0.322724	0.397402	0.360063	0	0.216038	3278	Early taxa | functional loss	bacteroides	other functional metabolism	ceramide remodeling	loss/deactivation	not_axis_evidence	FALSE	FALSE	Early taxa | functional loss | bacteroides | other functional metabolism | ceramide remodeling | loss/deactivation
H5_Loss_Bacteroides_Fusobacterium_Odoribacter	fusobacterium	Fusobacterium	PWY-7013: (S)-propane-1,2-diol degradation	loss	Ceramide (d42:2) A	lipid	^ceramide	indeterminate	Complex lipid readout; not treated as a direct pathway substrate/product.	52.3065	0	0	16.0568	1.13528	0.644738	0	0	0	5.32582	1.58303	0.687536	0.647449	0.0726696	10	4	10	0	-3.74279	indeterminate		0	-0.895497	indeterminate		0	-4.63828	indeterminate		0	0			-3.82206		-2.9535	candidate_link	0.647449	0.0726696	0.360059	0	0.216035	3279	Early taxa | functional loss	fusobacterium	other functional metabolism	ceramide remodeling	loss/deactivation	not_axis_evidence	FALSE	FALSE	Early taxa | functional loss | fusobacterium | other functional metabolism | ceramide remodeling | loss/deactivation
H5_Loss_Bacteroides_Fusobacterium_Odoribacter	bacteroides	Bacteroides	SER-GLYSYN-PWY: superpathway of L-serine and glycine biosynthesis I	loss	galactose	metabolite	galactose	indeterminate	No sufficiently direct substrate/product relationship from the available labels.	2276.6	0	493.258	31254.4	1.05654e+06	2133700	3897.95	0	0	12761	1168589	944482	-0.562814	-0.157263	10	7	10	-3897.95	1155828	inverse		0	-224107	indeterminate		-3897.95	931721	inverse		0	0			5.07914		6.20971	not_prioritized	0.562814	0.157263	0.360039	0	0.216023	3280	Early taxa | functional loss	bacteroides	other functional metabolism	carbohydrate metabolites	loss/deactivation	not_axis_evidence	FALSE	FALSE	Early taxa | functional loss | bacteroides | other functional metabolism | carbohydrate metabolites | loss/deactivation
H5_Loss_Bacteroides_Fusobacterium_Odoribacter	odoribacter	Odoribacter	PANTO-PWY: phosphopantothenate biosynthesis I	loss	SM (d36:0)	lipid	^sm\b	indeterminate	Complex lipid readout; not treated as a direct pathway substrate/product.	931.666	0	753.511	2.1045	0.206367	0.170037	1459.48	0	0	1.83822	0.307342	0.105393	0.287912	0.431961	10	6	10	-1459.48	-1.53088	positive		0	-0.201949	indeterminate		-1459.48	-1.73283	positive		0	0			-3.35019		-4.12447	not_prioritized	0.287912	0.431961	0.359936	0	0.215962	3281	Early taxa | functional loss	odoribacter	lipid/CoA biosynthesis	SM remodeling	loss/deactivation	not_axis_evidence	FALSE	FALSE	Early taxa | functional loss | odoribacter | lipid/CoA biosynthesis | SM remodeling | loss/deactivation
H5_Loss_Bacteroides_Fusobacterium_Odoribacter	bacteroides	Bacteroides	PWY-5695: inosine 5'-phosphate degradation	loss	Ceramide (d42:1)	lipid	^ceramide	indeterminate	Complex lipid readout; not treated as a direct pathway substrate/product.	536.144	0	161.987	1.00194	0.147964	0.0981718	414.419	0	0	0.322514	0.189197	0.106732	0.296918	-0.422944	10	6	10	-414.419	-0.133317	positive		0	-0.0824659	indeterminate		-414.419	-0.215782	positive		0	0			-2.75947		-1.59538	not_prioritized	0.296918	0.422944	0.359931	0	0.215958	3282	Early taxa | functional loss	bacteroides	purine/nucleotide metabolism	ceramide remodeling	loss/deactivation	not_axis_evidence	FALSE	FALSE	Early taxa | functional loss | bacteroides | purine/nucleotide metabolism | ceramide remodeling | loss/deactivation
H5_Loss_Bacteroides_Fusobacterium_Odoribacter	bacteroides	Bacteroides	PWY-3841: folate transformations II (plants)	loss	kynurenic acid	metabolite	kynuren	indeterminate	No sufficiently direct substrate/product relationship from the available labels.	1319.06	0	287.873	1162.4	1134.5	558.667	1996.61	0	0	794	1401	868	0.0380526	-0.6818	10	6	10	-1996.61	607	inverse		0	-533	indeterminate		-1996.61	74	inverse		0	0			-0.03505		0.128556	candidate_link	0.0380526	0.6818	0.359926	0	0.215956	3283	Early taxa | functional loss	bacteroides	other functional metabolism	other metabolites	loss/deactivation	not_axis_evidence	FALSE	FALSE	Early taxa | functional loss | bacteroides | other functional metabolism | other metabolites | loss/deactivation
H5_Loss_Bacteroides_Fusobacterium_Odoribacter	bacteroides	Bacteroides	PWY-7221: guanosine ribonucleotides de novo biosynthesis	loss	PE (38:4) B	lipid	^pe\b	indeterminate	Complex lipid readout; not treated as a direct pathway substrate/product.	1268.6	0	303.607	0.0377675	0.00520342	0.0072497	1501.35	0	0	0.0144709	0.00513869	0.00526814	0.656091	-0.0637407	10	6	10	-1501.35	-0.0093322	positive		0	0.000129444	indeterminate		-1501.35	-0.00920276	positive		0	0			-2.85961		-1.45779	candidate_link	0.656091	0.0637407	0.359916	0	0.21595	3284	Early taxa | functional loss	bacteroides	purine/nucleotide metabolism	PE remodeling	loss/deactivation	not_axis_evidence	FALSE	FALSE	Early taxa | functional loss | bacteroides | purine/nucleotide metabolism | PE remodeling | loss/deactivation
H5_Loss_Bacteroides_Fusobacterium_Odoribacter	bacteroides	Bacteroides	PWY-8178: pentose phosphate pathway (non-oxidative branch) II	loss	Ceramide (d40:1)	lipid	^ceramide	indeterminate	Complex lipid readout; not treated as a direct pathway substrate/product.	773.129	0	127.627	4.05178	1.28613	0.690868	1678.21	0	0	1.28638	1.722	0.850255	0.121917	-0.597853	10	6	10	-1678.21	0.43562	inverse		0	-0.871747	indeterminate		-1678.21	-0.436126	positive		0	0			-1.65552		-0.597351	not_prioritized	0.121917	0.597853	0.359885	0	0.215931	3285	Early taxa | functional loss	bacteroides	other functional metabolism	ceramide remodeling	loss/deactivation	not_axis_evidence	FALSE	FALSE	Early taxa | functional loss | bacteroides | other functional metabolism | ceramide remodeling | loss/deactivation
H5_Loss_Bacteroides_Fusobacterium_Odoribacter	bacteroides	Bacteroides	PWY-5973: cis-vaccenate biosynthesis	loss	SM (d41:1)	lipid	^sm\b	indeterminate	Complex lipid readout; not treated as a direct pathway substrate/product.	1673.5	15.8454	558.437	0.469179	0.0250561	0.0165407	1229.89	0	31.6907	0.20022	0.0331447	0.0169676	0.608955	0.11079	10	8	10	-1229.89	-0.167075	positive		31.6907	-0.0161771	inverse		-1198.2	-0.183252	positive		0	0		-6.72267	-4.2269	-5.27832	-3.56073	candidate_link	0.608955	0.11079	0.359872	0	0.215923	3286	Early taxa | functional loss	bacteroides	other functional metabolism	SM remodeling	loss/deactivation	not_axis_evidence	FALSE	FALSE	Early taxa | functional loss | bacteroides | other functional metabolism | SM remodeling | loss/deactivation
H5_Loss_Bacteroides_Fusobacterium_Odoribacter	bacteroides	Bacteroides	PWY-7791: UMP biosynthesis III	loss	Ceramide (d38:1)	lipid	^ceramide	indeterminate	Complex lipid readout; not treated as a direct pathway substrate/product.	979.649	0	217.867	9.3353	5.39462	2.0618	1521.17	0	0	4.40543	8.13331	2.65593	0.0822088	-0.637408	10	6	10	-1521.17	3.72788	inverse		0	-5.47738	indeterminate		-1521.17	-1.7495	positive		0	0			-0.791175		-0.730066	candidate_link	0.0822088	0.637408	0.359808	0	0.215885	3287	Early taxa | functional loss	bacteroides	other functional metabolism	ceramide remodeling	loss/deactivation	not_axis_evidence	FALSE	FALSE	Early taxa | functional loss | bacteroides | other functional metabolism | ceramide remodeling | loss/deactivation
H5_Loss_Bacteroides_Fusobacterium_Odoribacter	bacteroides	Bacteroides	PWY-7221: guanosine ribonucleotides de novo biosynthesis	loss	PE (p-36:4) or PE (o-36:5)	lipid	^pe\b	indeterminate	Complex lipid readout; not treated as a direct pathway substrate/product.	1268.6	0	303.607	0.150879	0.00649563	0.00650007	1501.35	0	0	0.0805218	0.00726479	0.00572647	0.650624	0.0689435	10	6	10	-1501.35	-0.073257	positive		0	-0.00153832	indeterminate		-1501.35	-0.0747953	positive		0	0			-4.53778		-3.81366	candidate_link	0.650624	0.0689435	0.359784	0	0.21587	3288	Early taxa | functional loss	bacteroides	purine/nucleotide metabolism	PE remodeling	loss/deactivation	not_axis_evidence	FALSE	FALSE	Early taxa | functional loss | bacteroides | purine/nucleotide metabolism | PE remodeling | loss/deactivation
H5_Loss_Bacteroides_Fusobacterium_Odoribacter	bacteroides	Bacteroides	PWY-5667: CDP-diacylglycerol biosynthesis I	loss	Ceramide (d41:1)	lipid	^ceramide	indeterminate	Complex lipid readout; not treated as a direct pathway substrate/product.	768.927	0	171.78	1.50842	0.616956	0.283747	1115.07	0	0	0.476406	0.714053	0.519858	0.169161	-0.550318	10	7	10	-1115.07	0.237647	inverse		0	-0.194196	indeterminate		-1115.07	0.0434514	inverse		0	0			-1.2898		0.125924	not_prioritized	0.169161	0.550318	0.359739	0	0.215844	3289	Early taxa | functional loss	bacteroides	other functional metabolism	ceramide remodeling	loss/deactivation	not_axis_evidence	FALSE	FALSE	Early taxa | functional loss | bacteroides | other functional metabolism | ceramide remodeling | loss/deactivation
H5_Loss_Bacteroides_Fusobacterium_Odoribacter	bacteroides	Bacteroides	PWY0-1319: CDP-diacylglycerol biosynthesis II	loss	Ceramide (d41:1)	lipid	^ceramide	indeterminate	Complex lipid readout; not treated as a direct pathway substrate/product.	768.927	0	171.78	1.50842	0.616956	0.283747	1115.07	0	0	0.476406	0.714053	0.519858	0.169161	-0.550318	10	7	10	-1115.07	0.237647	inverse		0	-0.194196	indeterminate		-1115.07	0.0434514	inverse		0	0			-1.2898		0.125924	not_prioritized	0.169161	0.550318	0.359739	0	0.215844	3289	Early taxa | functional loss	bacteroides	other functional metabolism	ceramide remodeling	loss/deactivation	not_axis_evidence	FALSE	FALSE	Early taxa | functional loss | bacteroides | other functional metabolism | ceramide remodeling | loss/deactivation
H5_Loss_Bacteroides_Fusobacterium_Odoribacter	bacteroides	Bacteroides	VALSYN-PWY: L-valine biosynthesis	loss	Ceramide (d41:1)	lipid	^ceramide	indeterminate	Complex lipid readout; not treated as a direct pathway substrate/product.	972.335	0	242.279	1.50842	0.616956	0.283747	1290.05	0	0	0.476406	0.714053	0.519858	0.273896	-0.445459	10	6	10	-1290.05	0.237647	inverse		0	-0.194196	indeterminate		-1290.05	0.0434514	inverse		0	0			-1.2898		0.125924	not_prioritized	0.273896	0.445459	0.359678	0	0.215807	3291	Early taxa | functional loss	bacteroides	other functional metabolism	ceramide remodeling	loss/deactivation	not_axis_evidence	FALSE	FALSE	Early taxa | functional loss | bacteroides | other functional metabolism | ceramide remodeling | loss/deactivation
H5_Loss_Bacteroides_Fusobacterium_Odoribacter	bacteroides	Bacteroides	SER-GLYSYN-PWY: superpathway of L-serine and glycine biosynthesis I	loss	PE (p-38:5) or PE (o-38:6)	lipid	^pe\b	indeterminate	Complex lipid readout; not treated as a direct pathway substrate/product.	2276.6	0	493.258	0.0691586	0.00823329	0.0066936	3897.95	0	0	0.0379174	0.00842253	0.00804405	0.542819	-0.176496	10	7	10	-3897.95	-0.0294949	positive		0	-0.000378481	indeterminate		-3897.95	-0.0298733	positive		0	0			-3.07037		-2.23687	not_prioritized	0.542819	0.176496	0.359657	0	0.215794	3292	Early taxa | functional loss	bacteroides	other functional metabolism	PE remodeling	loss/deactivation	not_axis_evidence	FALSE	FALSE	Early taxa | functional loss | bacteroides | other functional metabolism | PE remodeling | loss/deactivation
H5_Loss_Bacteroides_Fusobacterium_Odoribacter	bacteroides	Bacteroides	SER-GLYSYN-PWY: superpathway of L-serine and glycine biosynthesis I	loss	SM (d43:2)	lipid	^sm\b	indeterminate	Complex lipid readout; not treated as a direct pathway substrate/product.	2276.6	0	493.258	0.473677	0.0335676	0.0288975	3897.95	0	0	0.186678	0.0239564	0.0431789	0.578875	0.140354	10	7	10	-3897.95	-0.162722	positive		0	0.0192225	indeterminate		-3897.95	-0.143499	positive		0	0			-3.81876		-2.11216	not_prioritized	0.578875	0.140354	0.359614	0	0.215769	3293	Early taxa | functional loss	bacteroides	other functional metabolism	SM remodeling	loss/deactivation	not_axis_evidence	FALSE	FALSE	Early taxa | functional loss | bacteroides | other functional metabolism | SM remodeling | loss/deactivation
H5_Loss_Bacteroides_Fusobacterium_Odoribacter	bacteroides	Bacteroides	PWY-6126: superpathway of adenosine nucleotides de novo biosynthesis II	loss	SM (d42:2) B	lipid	^sm\b	indeterminate	Complex lipid readout; not treated as a direct pathway substrate/product.	1303.71	0	354.339	0.210461	0.00781803	0.00615745	1024.26	0	0	0.0849065	0.00960231	0.00603375	0.605875	-0.113301	10	6	10	-1024.26	-0.0753042	positive		0	-0.00356856	indeterminate		-1024.26	-0.0788728	positive		0	0			-4.75061		-3.81475	candidate_link	0.605875	0.113301	0.359588	0	0.215753	3294	Early taxa | functional loss	bacteroides	purine/nucleotide metabolism	SM remodeling	loss/deactivation	not_axis_evidence	FALSE	FALSE	Early taxa | functional loss | bacteroides | purine/nucleotide metabolism | SM remodeling | loss/deactivation
H5_Loss_Bacteroides_Fusobacterium_Odoribacter	bacteroides	Bacteroides	TRNA-CHARGING-PWY: tRNA charging	loss	xanthine	metabolite	xanthine	indeterminate	No direct role assigned from pathway name alone.	846.523	0	240.266	31872.4	4792	1129.67	889.745	0	0	29265	8485	1099	0.463354	-0.25567	10	6	10	-889.745	-20780	positive		0	-7386	indeterminate		-889.745	-28166	positive		0	0			-2.73361		-4.73491	not_prioritized	0.463354	0.25567	0.359512	0	0.215707	3295	Early taxa | functional loss	bacteroides	nucleotide/cofactor processes	purine metabolites	loss/deactivation	not_axis_evidence	FALSE	FALSE	Early taxa | functional loss | bacteroides | nucleotide/cofactor processes | purine metabolites | loss/deactivation
H5_Loss_Bacteroides_Fusobacterium_Odoribacter	bacteroides	Bacteroides	PWY-7663: gondoate biosynthesis (anaerobic)	loss	SM (d34:0)	lipid	^sm\b	indeterminate	Complex lipid readout; not treated as a direct pathway substrate/product.	1543.29	14.7129	507.812	4.63817	0.141014	0.0815937	1127.73	0	29.4258	5.15806	0.130681	0.151346	0.561483	0.157531	10	8	10	-1127.73	-5.02738	positive		29.4258	0.0206644	positive		-1098.3	-5.00672	positive		0	0		-6.71279	-5.03965	-5.26019	-5.09091	not_prioritized	0.561483	0.157531	0.359507	0	0.215704	3296	Early taxa | functional loss	bacteroides	other functional metabolism	SM remodeling	loss/deactivation	not_axis_evidence	FALSE	FALSE	Early taxa | functional loss | bacteroides | other functional metabolism | SM remodeling | loss/deactivation
H5_Loss_Bacteroides_Fusobacterium_Odoribacter	bacteroides	Bacteroides	PWY-1042: glycolysis IV	loss	Ceramide (d42:2) A	lipid	^ceramide	indeterminate	Complex lipid readout; not treated as a direct pathway substrate/product.	2104.97	29.0847	415.752	16.0568	1.13528	0.644738	4367.8	0	58.1695	5.32582	1.58303	0.687536	0.19038	-0.528582	10	8	10	-4367.8	-3.74279	positive		58.1695	-0.895497	inverse		-4309.63	-4.63828	positive		0	0		-6.17739	-3.82206	-6.2305	-2.9535	not_prioritized	0.19038	0.528582	0.359481	0	0.215689	3297	Early taxa | functional loss	bacteroides	other functional metabolism	ceramide remodeling	loss/deactivation	not_axis_evidence	FALSE	FALSE	Early taxa | functional loss | bacteroides | other functional metabolism | ceramide remodeling | loss/deactivation
H5_Loss_Bacteroides_Fusobacterium_Odoribacter	bacteroides	Bacteroides	PWY-6125: superpathway of guanosine nucleotides de novo biosynthesis II	loss	indole-3-lactate	metabolite	indole;lactate	indeterminate	No sufficiently direct substrate/product relationship from the available labels.	1120.63	0	261.792	842	2475	4450.33	1240.35	0	0	693	3018	1932	-0.427493	-0.291324	10	6	10	-1240.35	2325	inverse		0	-1086	indeterminate		-1240.35	1239	inverse		0	0			1.55554		1.47917	not_prioritized	0.427493	0.291324	0.359409	0	0.215645	3298	Early taxa | functional loss	bacteroides	purine/nucleotide metabolism	fermentation acids	loss/deactivation	not_axis_evidence	FALSE	FALSE	Early taxa | functional loss | bacteroides | purine/nucleotide metabolism | fermentation acids | loss/deactivation
H5_Loss_Bacteroides_Fusobacterium_Odoribacter	bacteroides	Bacteroides	CALVIN-PWY: Calvin-Benson-Bassham cycle	loss	Ceramide (d42:2) A	lipid	^ceramide	indeterminate	Complex lipid readout; not treated as a direct pathway substrate/product.	448.677	0	98.861	16.0568	1.13528	0.644738	914.59	0	0	5.32582	1.58303	0.687536	0.159473	-0.559298	10	7	10	-914.59	-3.74279	positive		0	-0.895497	indeterminate		-914.59	-4.63828	positive		0	0			-3.82206		-2.9535	not_prioritized	0.159473	0.559298	0.359386	0	0.215632	3299	Early taxa | functional loss	bacteroides	other functional metabolism	ceramide remodeling	loss/deactivation	not_axis_evidence	FALSE	FALSE	Early taxa | functional loss | bacteroides | other functional metabolism | ceramide remodeling | loss/deactivation
H5_Loss_Bacteroides_Fusobacterium_Odoribacter	odoribacter	Odoribacter	PWY0-1586: peptidoglycan maturation (meso-diaminopimelate containing)	loss	Ceramide (d36:1)	lipid	^ceramide	indeterminate	Complex lipid readout; not treated as a direct pathway substrate/product.	1269.42	0	783.044	44.6417	19.5742	9.561	2204.22	0	0	53.9807	36.2782	2.87018	0.398523	0.320062	10	6	10	-2204.22	-17.7025	positive		0	-33.408	indeterminate		-2204.22	-51.1105	positive		0	0			-1.18944		-4.23323	not_prioritized	0.398523	0.320062	0.359292	0	0.215575	3300	Early taxa | functional loss	odoribacter	other functional metabolism	ceramide remodeling	loss/deactivation	not_axis_evidence	FALSE	FALSE	Early taxa | functional loss | odoribacter | other functional metabolism | ceramide remodeling | loss/deactivation
H5_Loss_Bacteroides_Fusobacterium_Odoribacter	bacteroides	Bacteroides	SER-GLYSYN-PWY: superpathway of L-serine and glycine biosynthesis I	loss	Ceramide (d40:2)	lipid	^ceramide	indeterminate	Complex lipid readout; not treated as a direct pathway substrate/product.	2276.6	0	493.258	29.7378	2.37708	0.575376	3897.95	0	0	16.5526	2.39613	2.35804	0.395521	-0.322936	10	7	10	-3897.95	-14.1565	positive		0	-0.0380912	indeterminate		-3897.95	-14.1946	positive		0	0			-3.64504		-2.8114	not_prioritized	0.395521	0.322936	0.359229	0	0.215537	3301	Early taxa | functional loss	bacteroides	other functional metabolism	ceramide remodeling	loss/deactivation	not_axis_evidence	FALSE	FALSE	Early taxa | functional loss | bacteroides | other functional metabolism | ceramide remodeling | loss/deactivation
H5_Loss_Bacteroides_Fusobacterium_Odoribacter	bacteroides	Bacteroides	PWY-6609: adenine and adenosine salvage III	loss	PE (p-40:5) or PE (o-40:6)	lipid	^pe\b	indeterminate	Complex lipid readout; not treated as a direct pathway substrate/product.	708.407	0	247.225	0.525449	0.0293707	0.0287895	343.542	0	0	0.390925	0.0341754	0.024566	0.593252	0.125117	10	6	10	-343.542	-0.35675	positive		0	-0.00960942	indeterminate		-343.542	-0.366359	positive		0	0			-4.1611		-3.99216	not_prioritized	0.593252	0.125117	0.359185	0	0.215511	3302	Early taxa | functional loss	bacteroides	purine/nucleotide metabolism	PE remodeling	loss/deactivation	not_axis_evidence	FALSE	FALSE	Early taxa | functional loss | bacteroides | purine/nucleotide metabolism | PE remodeling | loss/deactivation
H5_Loss_Bacteroides_Fusobacterium_Odoribacter	bacteroides	Bacteroides	PWY-6163: chorismate biosynthesis from 3-dehydroquinate	loss	Ceramide (d34:2)	lipid	^ceramide	indeterminate	Complex lipid readout; not treated as a direct pathway substrate/product.	689.8	0	146.157	76.4226	5.47126	6.00093	851.35	0	0	50.1616	5.21525	5.72728	0.21707	-0.50122	10	6	10	-851.35	-44.9463	positive		0	0.512025	indeterminate		-851.35	-44.4343	positive		0	0			-3.80405		-3.13066	not_prioritized	0.21707	0.50122	0.359145	0	0.215487	3303	Early taxa | functional loss	bacteroides	other functional metabolism	ceramide remodeling	loss/deactivation	not_axis_evidence	FALSE	FALSE	Early taxa | functional loss | bacteroides | other functional metabolism | ceramide remodeling | loss/deactivation
H5_Loss_Bacteroides_Fusobacterium_Odoribacter	bacteroides	Bacteroides	PWY-7228: superpathway of guanosine nucleotides de novo biosynthesis I	loss	arachidic acid	metabolite	arachid	indeterminate	No sufficiently direct substrate/product relationship from the available labels.	1534	0	368.775	128632	12899	13800.3	1848.78	0	0	214055	11258	14540	0.451242	0.267013	10	6	10	-1848.78	-202797	positive		0	3282	indeterminate		-1848.78	-199515	positive		0	0			-3.31792		-3.87988	not_prioritized	0.451242	0.267013	0.359128	0	0.215477	3304	Early taxa | functional loss	bacteroides	purine/nucleotide metabolism	other metabolites	loss/deactivation	not_axis_evidence	FALSE	FALSE	Early taxa | functional loss | bacteroides | purine/nucleotide metabolism | other metabolites | loss/deactivation
H5_Loss_Bacteroides_Fusobacterium_Odoribacter	bacteroides	Bacteroides	PWY-6609: adenine and adenosine salvage III	loss	palmitoleic acid	metabolite	palmit;oleic	indeterminate	No sufficiently direct substrate/product relationship from the available labels.	708.407	0	247.225	1554.2	8682	2760.33	343.542	0	0	1690	1013	16351	-0.478412	-0.239801	10	6	10	-343.542	-677	positive		0	15338	indeterminate		-343.542	14661	inverse		0	0			2.48186		3.27428	not_prioritized	0.478412	0.239801	0.359107	0	0.215464	3305	Early taxa | functional loss	bacteroides	purine/nucleotide metabolism	fatty-acid metabolites	loss/deactivation	not_axis_evidence	FALSE	FALSE	Early taxa | functional loss | bacteroides | purine/nucleotide metabolism | fatty-acid metabolites | loss/deactivation
H5_Loss_Bacteroides_Fusobacterium_Odoribacter	bacteroides	Bacteroides	PWY-6609: adenine and adenosine salvage III	loss	PE (p-38:5) or PE (o-38:6)	lipid	^pe\b	indeterminate	Complex lipid readout; not treated as a direct pathway substrate/product.	708.407	0	247.225	0.0691586	0.00823329	0.0066936	343.542	0	0	0.0379174	0.00842253	0.00804405	0.541899	-0.176295	10	6	10	-343.542	-0.0294949	positive		0	-0.000378481	indeterminate		-343.542	-0.0298733	positive		0	0			-3.07037		-2.23687	not_prioritized	0.541899	0.176295	0.359097	0	0.215458	3306	Early taxa | functional loss	bacteroides	purine/nucleotide metabolism	PE remodeling	loss/deactivation	not_axis_evidence	FALSE	FALSE	Early taxa | functional loss | bacteroides | purine/nucleotide metabolism | PE remodeling | loss/deactivation
H5_Loss_Bacteroides_Fusobacterium_Odoribacter	odoribacter	Odoribacter	PANTO-PWY: phosphopantothenate biosynthesis I	loss	arachidonic acid	metabolite	arachid	indeterminate	No direct substrate/product relationship assigned.	931.666	0	753.511	10127.4	5912	6107	1459.48	0	0	992	5029	6795	-0.192842	-0.525333	10	6	10	-1459.48	4037	inverse		0	1766	indeterminate		-1459.48	5803	inverse		0	0			-0.776546		2.77606	not_prioritized	0.192842	0.525333	0.359088	0	0.215453	3307	Early taxa | functional loss	odoribacter	lipid/CoA biosynthesis	other metabolites	loss/deactivation	not_axis_evidence	FALSE	FALSE	Early taxa | functional loss | odoribacter | lipid/CoA biosynthesis | other metabolites | loss/deactivation
H5_Loss_Bacteroides_Fusobacterium_Odoribacter	fusobacterium	Fusobacterium	PWY-5941: glycogen degradation II	loss	xanthine	metabolite	xanthine	positive	Compatible with downstream degradation relationship.	32.7771	0	7.41131	31872.4	4792	1129.67	0	0	0	29265	8485	1099	0.339597	-0.378548	10	4	10	0	-20780	indeterminate		0	-7386	indeterminate		0	-28166	indeterminate		0	0			-2.73361		-4.73491	not_prioritized	0.339597	0.378548	0.359072	0	0.215443	3308	Early taxa | functional loss	fusobacterium	carbohydrate/inositol metabolism	purine metabolites	loss/deactivation	not_axis_evidence	FALSE	FALSE	Early taxa | functional loss | fusobacterium | carbohydrate/inositol metabolism | purine metabolites | loss/deactivation
H5_Loss_Bacteroides_Fusobacterium_Odoribacter	bacteroides	Bacteroides	PWY-5686: UMP biosynthesis I	loss	Ceramide (d32:1)	lipid	^ceramide	indeterminate	Complex lipid readout; not treated as a direct pathway substrate/product.	632.92	0	151.809	48.8485	2.93518	1.75266	924.633	0	0	38.382	3.49307	2.37729	0.240174	-0.477849	10	6	10	-924.633	-34.8889	positive		0	-1.11577	indeterminate		-924.633	-36.0047	positive		0	0			-4.05679		-4.01304	not_prioritized	0.240174	0.477849	0.359011	0	0.215407	3309	Early taxa | functional loss	bacteroides	other functional metabolism	ceramide remodeling	loss/deactivation	not_axis_evidence	FALSE	FALSE	Early taxa | functional loss | bacteroides | other functional metabolism | ceramide remodeling | loss/deactivation
H5_Loss_Bacteroides_Fusobacterium_Odoribacter	bacteroides	Bacteroides	PYRIDNUCSYN-PWY: NAD de novo biosynthesis I (from aspartate)	loss	SM (d40:3)	lipid	^sm\b	indeterminate	Complex lipid readout; not treated as a direct pathway substrate/product.	450.91	0	111.608	0.682115	0.0648444	0.0576161	879.111	0	0	0.2445	0.0694761	0.0602126	0.49581	0.222092	10	6	10	-879.111	-0.175024	positive		0	-0.00926348	indeterminate		-879.111	-0.184287	positive		0	0			-3.39496		-2.0217	not_prioritized	0.49581	0.222092	0.358951	0	0.215371	3310	Early taxa | functional loss	bacteroides	other functional metabolism	SM remodeling	loss/deactivation	not_axis_evidence	FALSE	FALSE	Early taxa | functional loss | bacteroides | other functional metabolism | SM remodeling | loss/deactivation
H5_Loss_Bacteroides_Fusobacterium_Odoribacter	bacteroides	Bacteroides	PWY-6125: superpathway of guanosine nucleotides de novo biosynthesis II	loss	PE (p-40:7) or PE (o-40:8)	lipid	^pe\b	indeterminate	Complex lipid readout; not treated as a direct pathway substrate/product.	1120.63	0	261.792	0.200468	0.0187463	0.024241	1240.35	0	0	0.115096	0.0189116	0.0185811	0.0401183	-0.677772	10	6	10	-1240.35	-0.0961846	positive		0	-0.000330444	indeterminate		-1240.35	-0.0965151	positive		0	0			-3.41869		-2.63093	candidate_link	0.0401183	0.677772	0.358945	0	0.215367	3311	Early taxa | functional loss	bacteroides	purine/nucleotide metabolism	PE remodeling	loss/deactivation	not_axis_evidence	FALSE	FALSE	Early taxa | functional loss | bacteroides | purine/nucleotide metabolism | PE remodeling | loss/deactivation
H5_Loss_Bacteroides_Fusobacterium_Odoribacter	bacteroides	Bacteroides	PWY-7790: UMP biosynthesis II	loss	PE (38:4) B	lipid	^pe\b	indeterminate	Complex lipid readout; not treated as a direct pathway substrate/product.	820.309	0	192.624	0.0377675	0.00520342	0.0072497	977.663	0	0	0.0144709	0.00513869	0.00526814	0.653738	-0.0641012	10	6	10	-977.663	-0.0093322	positive		0	0.000129444	indeterminate		-977.663	-0.00920276	positive		0	0			-2.85961		-1.45779	candidate_link	0.653738	0.0641012	0.35892	0	0.215352	3312	Early taxa | functional loss	bacteroides	other functional metabolism	PE remodeling	loss/deactivation	not_axis_evidence	FALSE	FALSE	Early taxa | functional loss | bacteroides | other functional metabolism | PE remodeling | loss/deactivation
H5_Loss_Bacteroides_Fusobacterium_Odoribacter	bacteroides	Bacteroides	PWY-7791: UMP biosynthesis III	loss	PE (34:2)	lipid	^pe\b	indeterminate	Complex lipid readout; not treated as a direct pathway substrate/product.	979.649	0	217.867	39.9631	0.0505274	0.0417743	1521.17	0	0	4.8489	0.042759	0.0582958	0.397241	-0.320538	10	6	10	-1521.17	-4.80614	positive		0	0.0155368	indeterminate		-1521.17	-4.7906	positive		0	0			-9.62739		-6.37812	not_prioritized	0.397241	0.320538	0.358889	0	0.215334	3313	Early taxa | functional loss	bacteroides	other functional metabolism	PE remodeling	loss/deactivation	not_axis_evidence	FALSE	FALSE	Early taxa | functional loss | bacteroides | other functional metabolism | PE remodeling | loss/deactivation
H5_Loss_Bacteroides_Fusobacterium_Odoribacter	fusobacterium	Fusobacterium	PWY-5941: glycogen degradation II	loss	SM (d43:1)	lipid	^sm\b	indeterminate	Complex lipid readout; not treated as a direct pathway substrate/product.	32.7771	0	7.41131	0.444135	0.0784423	0.064904	0	0	0	0.305009	0.0753365	0.0815481	0.572171	0.145496	10	4	10	0	-0.229673	indeterminate		0	0.00621167	indeterminate		0	-0.223461	indeterminate		0	0			-2.50129		-1.90313	not_prioritized	0.572171	0.145496	0.358834	0	0.2153	3314	Early taxa | functional loss	fusobacterium	carbohydrate/inositol metabolism	SM remodeling	loss/deactivation	not_axis_evidence	FALSE	FALSE	Early taxa | functional loss | fusobacterium | carbohydrate/inositol metabolism | SM remodeling | loss/deactivation
H5_Loss_Bacteroides_Fusobacterium_Odoribacter	odoribacter	Odoribacter	PWY-6123: inosine-5'-phosphate biosynthesis I	loss	palmitoleic acid	metabolite	palmit;oleic	indeterminate	No sufficiently direct substrate/product relationship from the available labels.	1561.68	0	931.951	1554.2	8682	2760.33	1881.53	0	0	1690	1013	16351	-0.484034	-0.233537	10	6	10	-1881.53	-677	positive		0	15338	indeterminate		-1881.53	14661	inverse		0	0			2.48186		3.27428	not_prioritized	0.484034	0.233537	0.358785	0	0.215271	3315	Early taxa | functional loss	odoribacter	purine/nucleotide metabolism	fatty-acid metabolites	loss/deactivation	not_axis_evidence	FALSE	FALSE	Early taxa | functional loss | odoribacter | purine/nucleotide metabolism | fatty-acid metabolites | loss/deactivation
H5_Loss_Bacteroides_Fusobacterium_Odoribacter	odoribacter	Odoribacter	TRNA-CHARGING-PWY: tRNA charging	loss	palmitoleic acid	metabolite	palmit;oleic	indeterminate	No sufficiently direct substrate/product relationship from the available labels.	1634.38	0	1487.11	1554.2	8682	2760.33	1528.74	0	0	1690	1013	16351	-0.451664	-0.265828	10	6	10	-1528.74	-677	positive		0	15338	indeterminate		-1528.74	14661	inverse		0	0			2.48186		3.27428	not_prioritized	0.451664	0.265828	0.358746	0	0.215248	3316	Early taxa | functional loss	odoribacter	nucleotide/cofactor processes	fatty-acid metabolites	loss/deactivation	not_axis_evidence	FALSE	FALSE	Early taxa | functional loss | odoribacter | nucleotide/cofactor processes | fatty-acid metabolites | loss/deactivation
H5_Loss_Bacteroides_Fusobacterium_Odoribacter	bacteroides	Bacteroides	SER-GLYSYN-PWY: superpathway of L-serine and glycine biosynthesis I	loss	PE (p-36:4) or PE (o-36:5)	lipid	^pe\b	indeterminate	Complex lipid readout; not treated as a direct pathway substrate/product.	2276.6	0	493.258	0.150879	0.00649563	0.00650007	3897.95	0	0	0.0805218	0.00726479	0.00572647	0.609646	0.107831	10	7	10	-3897.95	-0.073257	positive		0	-0.00153832	indeterminate		-3897.95	-0.0747953	positive		0	0			-4.53778		-3.81366	candidate_link	0.609646	0.107831	0.358738	0	0.215243	3317	Early taxa | functional loss	bacteroides	other functional metabolism	PE remodeling	loss/deactivation	not_axis_evidence	FALSE	FALSE	Early taxa | functional loss | bacteroides | other functional metabolism | PE remodeling | loss/deactivation
H5_Loss_Bacteroides_Fusobacterium_Odoribacter	bacteroides	Bacteroides	PWY-7228: superpathway of guanosine nucleotides de novo biosynthesis I	loss	PE (38:4) B	lipid	^pe\b	indeterminate	Complex lipid readout; not treated as a direct pathway substrate/product.	1534	0	368.775	0.0377675	0.00520342	0.0072497	1848.78	0	0	0.0144709	0.00513869	0.00526814	0.640249	-0.0770348	10	6	10	-1848.78	-0.0093322	positive		0	0.000129444	indeterminate		-1848.78	-0.00920276	positive		0	0			-2.85961		-1.45779	candidate_link	0.640249	0.0770348	0.358642	0	0.215185	3318	Early taxa | functional loss	bacteroides	purine/nucleotide metabolism	PE remodeling	loss/deactivation	not_axis_evidence	FALSE	FALSE	Early taxa | functional loss | bacteroides | purine/nucleotide metabolism | PE remodeling | loss/deactivation
H5_Loss_Bacteroides_Fusobacterium_Odoribacter	bacteroides	Bacteroides	PWY-8178: pentose phosphate pathway (non-oxidative branch) II	loss	Ceramide (d42:2) A	lipid	^ceramide	indeterminate	Complex lipid readout; not treated as a direct pathway substrate/product.	773.129	0	127.627	16.0568	1.13528	0.644738	1678.21	0	0	5.32582	1.58303	0.687536	0.201831	-0.515321	10	6	10	-1678.21	-3.74279	positive		0	-0.895497	indeterminate		-1678.21	-4.63828	positive		0	0			-3.82206		-2.9535	not_prioritized	0.201831	0.515321	0.358576	0	0.215146	3319	Early taxa | functional loss	bacteroides	other functional metabolism	ceramide remodeling	loss/deactivation	not_axis_evidence	FALSE	FALSE	Early taxa | functional loss | bacteroides | other functional metabolism | ceramide remodeling | loss/deactivation
H5_Loss_Bacteroides_Fusobacterium_Odoribacter	bacteroides	Bacteroides	PWY-7221: guanosine ribonucleotides de novo biosynthesis	loss	PE (p-40:7) or PE (o-40:8)	lipid	^pe\b	indeterminate	Complex lipid readout; not treated as a direct pathway substrate/product.	1268.6	0	303.607	0.200468	0.0187463	0.024241	1501.35	0	0	0.115096	0.0189116	0.0185811	0.0874935	-0.629655	10	6	10	-1501.35	-0.0961846	positive		0	-0.000330444	indeterminate		-1501.35	-0.0965151	positive		0	0			-3.41869		-2.63093	candidate_link	0.0874935	0.629655	0.358574	0	0.215145	3320	Early taxa | functional loss	bacteroides	purine/nucleotide metabolism	PE remodeling	loss/deactivation	not_axis_evidence	FALSE	FALSE	Early taxa | functional loss | bacteroides | purine/nucleotide metabolism | PE remodeling | loss/deactivation
H5_Loss_Bacteroides_Fusobacterium_Odoribacter	bacteroides	Bacteroides	TRNA-CHARGING-PWY: tRNA charging	loss	Ceramide (d41:1)	lipid	^ceramide	indeterminate	Complex lipid readout; not treated as a direct pathway substrate/product.	846.523	0	240.266	1.50842	0.616956	0.283747	889.745	0	0	0.476406	0.714053	0.519858	0.153822	-0.563267	10	6	10	-889.745	0.237647	inverse		0	-0.194196	indeterminate		-889.745	0.0434514	inverse		0	0			-1.2898		0.125924	not_prioritized	0.153822	0.563267	0.358545	0	0.215127	3321	Early taxa | functional loss	bacteroides	nucleotide/cofactor processes	ceramide remodeling	loss/deactivation	not_axis_evidence	FALSE	FALSE	Early taxa | functional loss | bacteroides | nucleotide/cofactor processes | ceramide remodeling | loss/deactivation
H5_Loss_Bacteroides_Fusobacterium_Odoribacter	bacteroides	Bacteroides	COA-PWY: coenzyme A biosynthesis I (prokaryotic)	loss	Ceramide (d32:1)	lipid	^ceramide	indeterminate	Complex lipid readout; not treated as a direct pathway substrate/product.	822.459	0	210.63	48.8485	2.93518	1.75266	1089.22	0	0	38.382	3.49307	2.37729	0.326731	-0.390307	10	6	10	-1089.22	-34.8889	positive		0	-1.11577	indeterminate		-1089.22	-36.0047	positive		0	0			-4.05679		-4.01304	not_prioritized	0.326731	0.390307	0.358519	0	0.215112	3322	Early taxa | functional loss	bacteroides	lipid/CoA biosynthesis	ceramide remodeling	loss/deactivation	not_axis_evidence	FALSE	FALSE	Early taxa | functional loss | bacteroides | lipid/CoA biosynthesis | ceramide remodeling | loss/deactivation
H5_Loss_Bacteroides_Fusobacterium_Odoribacter	bacteroides	Bacteroides	PWY66-429: fatty acid biosynthesis initiation (mitochondria)	loss	PE (p-34:1) or PE (o-34:2)	lipid	^pe\b	indeterminate	Complex lipid readout; not treated as a direct pathway substrate/product.	1461.32	0	422.986	6.11577	0.148492	0.0862684	833.012	0	0	3.32279	0.147085	0.149898	0.624617	0.0923676	10	6	10	-833.012	-3.1757	positive		0	0.0028131	indeterminate		-833.012	-3.17289	positive		0	0			-5.36408		-4.47034	candidate_link	0.624617	0.0923676	0.358492	0	0.215095	3323	Early taxa | functional loss	bacteroides	lipid/CoA biosynthesis	PE remodeling	loss/deactivation	not_axis_evidence	FALSE	FALSE	Early taxa | functional loss | bacteroides | lipid/CoA biosynthesis | PE remodeling | loss/deactivation
H5_Loss_Bacteroides_Fusobacterium_Odoribacter	odoribacter	Odoribacter	PWY-3841: folate transformations II (plants)	loss	stearic acid	metabolite	stear	indeterminate	No sufficiently direct substrate/product relationship from the available labels.	3778.79	7.52993	3035.64	4700325	670738	710484	4444.72	0	15.0599	7017657	618977	722500	0.276038	0.440848	10	7	10	-4444.72	-6398680	positive		15.0599	103523	positive		-4429.66	-6295157	positive		0	0		-8.97107	-2.80894	-8.20524	-3.27992	not_prioritized	0.276038	0.440848	0.358443	0	0.215066	3324	Early taxa | functional loss	odoribacter	other functional metabolism	other metabolites	loss/deactivation	not_axis_evidence	FALSE	FALSE	Early taxa | functional loss | odoribacter | other functional metabolism | other metabolites | loss/deactivation
H5_Loss_Bacteroides_Fusobacterium_Odoribacter	bacteroides	Bacteroides	PWY-5973: cis-vaccenate biosynthesis	loss	PE (36:2)	lipid	^pe\b	indeterminate	Complex lipid readout; not treated as a direct pathway substrate/product.	1673.5	15.8454	558.437	0.817008	0.137838	0.010551	1229.89	0	31.6907	0.341816	0.0192631	0.256413	0.572739	-0.144109	10	8	10	-1229.89	-0.322553	positive		31.6907	0.23715	positive		-1198.2	-0.0854034	positive		0	0		-6.72267	-2.56738	-5.27832	-0.414753	not_prioritized	0.572739	0.144109	0.358424	0	0.215054	3325	Early taxa | functional loss	bacteroides	other functional metabolism	PE remodeling	loss/deactivation	not_axis_evidence	FALSE	FALSE	Early taxa | functional loss | bacteroides | other functional metabolism | PE remodeling | loss/deactivation
H5_Loss_Bacteroides_Fusobacterium_Odoribacter	bacteroides	Bacteroides	PWY-7663: gondoate biosynthesis (anaerobic)	loss	Ceramide (d40:1)	lipid	^ceramide	indeterminate	Complex lipid readout; not treated as a direct pathway substrate/product.	1543.29	14.7129	507.812	4.05178	1.28613	0.690868	1127.73	0	29.4258	1.28638	1.722	0.850255	0.221393	-0.495401	10	8	10	-1127.73	0.43562	inverse		29.4258	-0.871747	inverse		-1098.3	-0.436126	positive		0	0		-6.71279	-1.65552	-5.26019	-0.597351	not_prioritized	0.221393	0.495401	0.358397	0	0.215038	3326	Early taxa | functional loss	bacteroides	other functional metabolism	ceramide remodeling	loss/deactivation	not_axis_evidence	FALSE	FALSE	Early taxa | functional loss | bacteroides | other functional metabolism | ceramide remodeling | loss/deactivation
H5_Loss_Bacteroides_Fusobacterium_Odoribacter	bacteroides	Bacteroides	PWY-1042: glycolysis IV	loss	Ceramide (d38:1)	lipid	^ceramide	indeterminate	Complex lipid readout; not treated as a direct pathway substrate/product.	2104.97	29.0847	415.752	9.3353	5.39462	2.0618	4367.8	0	58.1695	4.40543	8.13331	2.65593	0.070016	-0.646763	10	8	10	-4367.8	3.72788	inverse		58.1695	-5.47738	inverse		-4309.63	-1.7495	positive		0	0		-6.17739	-0.791175	-6.2305	-0.730066	candidate_link	0.070016	0.646763	0.358389	0	0.215034	3327	Early taxa | functional loss	bacteroides	other functional metabolism	ceramide remodeling	loss/deactivation	not_axis_evidence	FALSE	FALSE	Early taxa | functional loss | bacteroides | other functional metabolism | ceramide remodeling | loss/deactivation
H5_Loss_Bacteroides_Fusobacterium_Odoribacter	bacteroides	Bacteroides	PWY-6124: inosine-5'-phosphate biosynthesis II	loss	PE (36:4)	lipid	^pe\b	indeterminate	Complex lipid readout; not treated as a direct pathway substrate/product.	982.775	0	295.075	4.05098	0.0380551	0.0721905	837.609	0	0	1.98616	0.0383032	0.037807	0.189831	-0.526892	8	6	8	-837.609	-1.94785	positive		0	-0.000496155	indeterminate		-837.609	-1.94835	positive		0	0			-6.73404		-5.71518	not_prioritized	0.189831	0.526892	0.358361	0	0.215017	3328	Early taxa | functional loss	bacteroides	purine/nucleotide metabolism	PE remodeling	loss/deactivation	not_axis_evidence	FALSE	FALSE	Early taxa | functional loss | bacteroides | purine/nucleotide metabolism | PE remodeling | loss/deactivation
H5_Loss_Bacteroides_Fusobacterium_Odoribacter	bacteroides	Bacteroides	SER-GLYSYN-PWY: superpathway of L-serine and glycine biosynthesis I	loss	indole-3-acetate	metabolite	indole;acetate	indeterminate	No sufficiently direct substrate/product relationship from the available labels.	2276.6	0	493.258	9288.6	727	875.333	3897.95	0	0	1987	876	578	0.395244	0.321194	10	7	10	-3897.95	-1111	positive		0	-298	indeterminate		-3897.95	-1409	positive		0	0			-3.67543		-1.78145	not_prioritized	0.395244	0.321194	0.358219	0	0.214931	3329	Early taxa | functional loss	bacteroides	other functional metabolism	fermentation acids	loss/deactivation	not_axis_evidence	FALSE	FALSE	Early taxa | functional loss | bacteroides | other functional metabolism | fermentation acids | loss/deactivation
H5_Loss_Bacteroides_Fusobacterium_Odoribacter	bacteroides	Bacteroides	GLYCOGENSYNTH-PWY: glycogen biosynthesis I (from ADP-D-Glucose)	loss	Ceramide (d38:1)	lipid	^ceramide	indeterminate	Complex lipid readout; not treated as a direct pathway substrate/product.	1099.93	0	255.366	9.3353	5.39462	2.0618	1927.41	0	0	4.40543	8.13331	2.65593	0.0794643	-0.636879	10	7	10	-1927.41	3.72788	inverse		0	-5.47738	indeterminate		-1927.41	-1.7495	positive		0	0			-0.791175		-0.730066	candidate_link	0.0794643	0.636879	0.358172	0	0.214903	3330	Early taxa | functional loss	bacteroides	carbohydrate/inositol metabolism	ceramide remodeling	loss/deactivation	not_axis_evidence	FALSE	FALSE	Early taxa | functional loss | bacteroides | carbohydrate/inositol metabolism | ceramide remodeling | loss/deactivation
H5_Loss_Bacteroides_Fusobacterium_Odoribacter	bacteroides	Bacteroides	PWY-6609: adenine and adenosine salvage III	loss	PE (36:2)	lipid	^pe\b	indeterminate	Complex lipid readout; not treated as a direct pathway substrate/product.	708.407	0	247.225	0.817008	0.137838	0.010551	343.542	0	0	0.341816	0.0192631	0.256413	0.634574	0.0816759	10	6	10	-343.542	-0.322553	positive		0	0.23715	indeterminate		-343.542	-0.0854034	positive		0	0			-2.56738		-0.414753	candidate_link	0.634574	0.0816759	0.358125	0	0.214875	3331	Early taxa | functional loss	bacteroides	purine/nucleotide metabolism	PE remodeling	loss/deactivation	not_axis_evidence	FALSE	FALSE	Early taxa | functional loss | bacteroides | purine/nucleotide metabolism | PE remodeling | loss/deactivation
H5_Loss_Bacteroides_Fusobacterium_Odoribacter	bacteroides	Bacteroides	PWY-5973: cis-vaccenate biosynthesis	loss	palmitoleic acid	metabolite	palmit;oleic	indeterminate	No sufficiently direct substrate/product relationship from the available labels.	1673.5	15.8454	558.437	1554.2	8682	2760.33	1229.89	0	31.6907	1690	1013	16351	-0.48405	-0.232199	10	8	10	-1229.89	-677	positive		31.6907	15338	positive		-1198.2	14661	inverse		0	0		-6.72267	2.48186	-5.27832	3.27428	not_prioritized	0.48405	0.232199	0.358125	0	0.214875	3332	Early taxa | functional loss	bacteroides	other functional metabolism	fatty-acid metabolites	loss/deactivation	not_axis_evidence	FALSE	FALSE	Early taxa | functional loss | bacteroides | other functional metabolism | fatty-acid metabolites | loss/deactivation
H5_Loss_Bacteroides_Fusobacterium_Odoribacter	bacteroides	Bacteroides	PWY-3841: folate transformations II (plants)	loss	SM (d40:1)	lipid	^sm\b	indeterminate	Complex lipid readout; not treated as a direct pathway substrate/product.	1319.06	0	287.873	0.453737	0.023513	0.0181481	1996.61	0	0	0.244723	0.0297614	0.0172646	0.645095	0.071148	10	6	10	-1996.61	-0.214962	positive		0	-0.0124968	indeterminate		-1996.61	-0.227459	positive		0	0			-4.27033		-3.82527	candidate_link	0.645095	0.071148	0.358121	0	0.214873	3333	Early taxa | functional loss	bacteroides	other functional metabolism	SM remodeling	loss/deactivation	not_axis_evidence	FALSE	FALSE	Early taxa | functional loss | bacteroides | other functional metabolism | SM remodeling | loss/deactivation
H5_Loss_Bacteroides_Fusobacterium_Odoribacter	bacteroides	Bacteroides	PWY-1042: glycolysis IV	loss	Ceramide (d40:1)	lipid	^ceramide	indeterminate	Complex lipid readout; not treated as a direct pathway substrate/product.	2104.97	29.0847	415.752	4.05178	1.28613	0.690868	4367.8	0	58.1695	1.28638	1.722	0.850255	0.107923	-0.608003	10	8	10	-4367.8	0.43562	inverse		58.1695	-0.871747	inverse		-4309.63	-0.436126	positive		0	0		-6.17739	-1.65552	-6.2305	-0.597351	candidate_link	0.107923	0.608003	0.357963	0	0.214778	3334	Early taxa | functional loss	bacteroides	other functional metabolism	ceramide remodeling	loss/deactivation	not_axis_evidence	FALSE	FALSE	Early taxa | functional loss | bacteroides | other functional metabolism | ceramide remodeling | loss/deactivation
H5_Loss_Bacteroides_Fusobacterium_Odoribacter	fusobacterium	Fusobacterium	PWY-7013: (S)-propane-1,2-diol degradation	loss	Ceramide (d41:1)	lipid	^ceramide	indeterminate	Complex lipid readout; not treated as a direct pathway substrate/product.	52.3065	0	0	1.50842	0.616956	0.283747	0	0	0	0.476406	0.714053	0.519858	0.588416	0.127475	10	4	10	0	0.237647	indeterminate		0	-0.194196	indeterminate		0	0.0434514	indeterminate		0	0			-1.2898		0.125924	not_prioritized	0.588416	0.127475	0.357946	0	0.214767	3335	Early taxa | functional loss	fusobacterium	other functional metabolism	ceramide remodeling	loss/deactivation	not_axis_evidence	FALSE	FALSE	Early taxa | functional loss | fusobacterium | other functional metabolism | ceramide remodeling | loss/deactivation
H5_Loss_Bacteroides_Fusobacterium_Odoribacter	bacteroides	Bacteroides	PWY-6124: inosine-5'-phosphate biosynthesis II	loss	PE (36:2)	lipid	^pe\b	indeterminate	Complex lipid readout; not treated as a direct pathway substrate/product.	982.775	0	295.075	0.817008	0.137838	0.010551	837.609	0	0	0.341816	0.0192631	0.256413	0.578045	-0.13753	10	6	10	-837.609	-0.322553	positive		0	0.23715	indeterminate		-837.609	-0.0854034	positive		0	0			-2.56738		-0.414753	not_prioritized	0.578045	0.13753	0.357788	0	0.214673	3336	Early taxa | functional loss	bacteroides	purine/nucleotide metabolism	PE remodeling	loss/deactivation	not_axis_evidence	FALSE	FALSE	Early taxa | functional loss | bacteroides | purine/nucleotide metabolism | PE remodeling | loss/deactivation
H5_Loss_Bacteroides_Fusobacterium_Odoribacter	bacteroides	Bacteroides	BRANCHED-CHAIN-AA-SYN-PWY: superpathway of branched chain amino acid biosynthesis	loss	galactose	metabolite	galactose	indeterminate	No sufficiently direct substrate/product relationship from the available labels.	627.118	0	152.283	31254.4	1.05654e+06	2133700	954.164	0	0	12761	1168589	944482	-0.57181	-0.143728	10	6	10	-954.164	1155828	inverse		0	-224107	indeterminate		-954.164	931721	inverse		0	0			5.07914		6.20971	not_prioritized	0.57181	0.143728	0.357769	0	0.214661	3337	Early taxa | functional loss	bacteroides	amino-acid metabolism	carbohydrate metabolites	loss/deactivation	not_axis_evidence	FALSE	FALSE	Early taxa | functional loss | bacteroides | amino-acid metabolism | carbohydrate metabolites | loss/deactivation
H5_Loss_Bacteroides_Fusobacterium_Odoribacter	bacteroides	Bacteroides	COA-PWY: coenzyme A biosynthesis I (prokaryotic)	loss	PE (p-40:7) or PE (o-40:8)	lipid	^pe\b	indeterminate	Complex lipid readout; not treated as a direct pathway substrate/product.	822.459	0	210.63	0.200468	0.0187463	0.024241	1089.22	0	0	0.115096	0.0189116	0.0185811	0.161029	-0.554243	10	6	10	-1089.22	-0.0961846	positive		0	-0.000330444	indeterminate		-1089.22	-0.0965151	positive		0	0			-3.41869		-2.63093	not_prioritized	0.161029	0.554243	0.357636	0	0.214581	3338	Early taxa | functional loss	bacteroides	lipid/CoA biosynthesis	PE remodeling	loss/deactivation	not_axis_evidence	FALSE	FALSE	Early taxa | functional loss | bacteroides | lipid/CoA biosynthesis | PE remodeling | loss/deactivation
H5_Loss_Bacteroides_Fusobacterium_Odoribacter	bacteroides	Bacteroides	PWY-5667: CDP-diacylglycerol biosynthesis I	loss	kynurenic acid	metabolite	kynuren	indeterminate	No sufficiently direct substrate/product relationship from the available labels.	768.927	0	171.78	1162.4	1134.5	558.667	1115.07	0	0	794	1401	868	-0.0181206	-0.696945	10	7	10	-1115.07	607	inverse		0	-533	indeterminate		-1115.07	74	inverse		0	0			-0.03505		0.128556	candidate_link	0.0181206	0.696945	0.357533	0	0.21452	3339	Early taxa | functional loss	bacteroides	other functional metabolism	other metabolites	loss/deactivation	not_axis_evidence	FALSE	FALSE	Early taxa | functional loss | bacteroides | other functional metabolism | other metabolites | loss/deactivation
H5_Loss_Bacteroides_Fusobacterium_Odoribacter	bacteroides	Bacteroides	PWY0-1319: CDP-diacylglycerol biosynthesis II	loss	kynurenic acid	metabolite	kynuren	indeterminate	No sufficiently direct substrate/product relationship from the available labels.	768.927	0	171.78	1162.4	1134.5	558.667	1115.07	0	0	794	1401	868	-0.0181206	-0.696945	10	7	10	-1115.07	607	inverse		0	-533	indeterminate		-1115.07	74	inverse		0	0			-0.03505		0.128556	candidate_link	0.0181206	0.696945	0.357533	0	0.21452	3339	Early taxa | functional loss	bacteroides	other functional metabolism	other metabolites	loss/deactivation	not_axis_evidence	FALSE	FALSE	Early taxa | functional loss | bacteroides | other functional metabolism | other metabolites | loss/deactivation
H5_Loss_Bacteroides_Fusobacterium_Odoribacter	bacteroides	Bacteroides	SER-GLYSYN-PWY: superpathway of L-serine and glycine biosynthesis I	loss	Ceramide (d44:1)	lipid	^ceramide	indeterminate	Complex lipid readout; not treated as a direct pathway substrate/product.	2276.6	0	493.258	2.59091	0.467949	0.534443	3897.95	0	0	1.30706	0.36859	0.567308	0.383067	-0.331994	10	7	10	-3897.95	-0.938473	positive		0	0.198717	indeterminate		-3897.95	-0.739755	positive		0	0			-2.46903		-1.20413	not_prioritized	0.383067	0.331994	0.35753	0	0.214518	3341	Early taxa | functional loss	bacteroides	other functional metabolism	ceramide remodeling	loss/deactivation	not_axis_evidence	FALSE	FALSE	Early taxa | functional loss | bacteroides | other functional metabolism | ceramide remodeling | loss/deactivation
H5_Loss_Bacteroides_Fusobacterium_Odoribacter	bacteroides	Bacteroides	PWY-5667: CDP-diacylglycerol biosynthesis I	loss	PE (36:1)	lipid	^pe\b	indeterminate	Complex lipid readout; not treated as a direct pathway substrate/product.	768.927	0	171.78	0.205844	0.0875593	0.0488326	1115.07	0	0	0.0360246	0.0758882	0.0992305	0.222755	-0.492201	10	7	10	-1115.07	0.0398636	inverse		0	0.0233423	indeterminate		-1115.07	0.0632059	inverse		0	0			-1.23322		1.4618	not_prioritized	0.222755	0.492201	0.357478	0	0.214487	3342	Early taxa | functional loss	bacteroides	other functional metabolism	PE remodeling	loss/deactivation	not_axis_evidence	FALSE	FALSE	Early taxa | functional loss | bacteroides | other functional metabolism | PE remodeling | loss/deactivation
H5_Loss_Bacteroides_Fusobacterium_Odoribacter	bacteroides	Bacteroides	PWY0-1319: CDP-diacylglycerol biosynthesis II	loss	PE (36:1)	lipid	^pe\b	indeterminate	Complex lipid readout; not treated as a direct pathway substrate/product.	768.927	0	171.78	0.205844	0.0875593	0.0488326	1115.07	0	0	0.0360246	0.0758882	0.0992305	0.222755	-0.492201	10	7	10	-1115.07	0.0398636	inverse		0	0.0233423	indeterminate		-1115.07	0.0632059	inverse		0	0			-1.23322		1.4618	not_prioritized	0.222755	0.492201	0.357478	0	0.214487	3342	Early taxa | functional loss	bacteroides	other functional metabolism	PE remodeling	loss/deactivation	not_axis_evidence	FALSE	FALSE	Early taxa | functional loss | bacteroides | other functional metabolism | PE remodeling | loss/deactivation
H5_Loss_Bacteroides_Fusobacterium_Odoribacter	bacteroides	Bacteroides	PWY-7663: gondoate biosynthesis (anaerobic)	loss	palmitoleic acid	metabolite	palmit;oleic	indeterminate	No sufficiently direct substrate/product relationship from the available labels.	1543.29	14.7129	507.812	1554.2	8682	2760.33	1127.73	0	29.4258	1690	1013	16351	-0.483889	-0.230979	10	8	10	-1127.73	-677	positive		29.4258	15338	positive		-1098.3	14661	inverse		0	0		-6.71279	2.48186	-5.26019	3.27428	not_prioritized	0.483889	0.230979	0.357434	0	0.21446	3344	Early taxa | functional loss	bacteroides	other functional metabolism	fatty-acid metabolites	loss/deactivation	not_axis_evidence	FALSE	FALSE	Early taxa | functional loss | bacteroides | other functional metabolism | fatty-acid metabolites | loss/deactivation
H5_Loss_Bacteroides_Fusobacterium_Odoribacter	bacteroides	Bacteroides	PWY-6124: inosine-5'-phosphate biosynthesis II	loss	SM (d33:1)	lipid	^sm\b	indeterminate	Complex lipid readout; not treated as a direct pathway substrate/product.	982.775	0	295.075	1.03667	0.0132319	0.0135677	837.609	0	0	0.588694	0.0127963	0.0136676	0.530295	-0.184359	9	6	9	-837.609	-0.575898	positive		0	0.000871238	indeterminate		-837.609	-0.575026	positive		0	0			-6.29178		-5.42869	not_prioritized	0.530295	0.184359	0.357327	0	0.214396	3345	Early taxa | functional loss	bacteroides	purine/nucleotide metabolism	SM remodeling	loss/deactivation	not_axis_evidence	FALSE	FALSE	Early taxa | functional loss | bacteroides | purine/nucleotide metabolism | SM remodeling | loss/deactivation
H5_Loss_Bacteroides_Fusobacterium_Odoribacter	bacteroides	Bacteroides	PWY-6892: thiazole component of thiamine diphosphate biosynthesis I	loss	indole-3-lactate	metabolite	indole;lactate	indeterminate	No sufficiently direct substrate/product relationship from the available labels.	506.015	0	86.5885	842	2475	4450.33	968.939	0	0	693	3018	1932	-0.431182	-0.283239	10	6	10	-968.939	2325	inverse		0	-1086	indeterminate		-968.939	1239	inverse		0	0			1.55554		1.47917	not_prioritized	0.431182	0.283239	0.357211	0	0.214326	3346	Early taxa | functional loss	bacteroides	other functional metabolism	fermentation acids	loss/deactivation	not_axis_evidence	FALSE	FALSE	Early taxa | functional loss | bacteroides | other functional metabolism | fermentation acids | loss/deactivation
H5_Loss_Bacteroides_Fusobacterium_Odoribacter	bacteroides	Bacteroides	PWY66-429: fatty acid biosynthesis initiation (mitochondria)	loss	Ceramide (d42:1)	lipid	^ceramide	indeterminate	Complex lipid readout; not treated as a direct pathway substrate/product.	1461.32	0	422.986	1.00194	0.147964	0.0981718	833.012	0	0	0.322514	0.189197	0.106732	0.233753	-0.48064	10	6	10	-833.012	-0.133317	positive		0	-0.0824659	indeterminate		-833.012	-0.215782	positive		0	0			-2.75947		-1.59538	not_prioritized	0.233753	0.48064	0.357196	0	0.214318	3347	Early taxa | functional loss	bacteroides	lipid/CoA biosynthesis	ceramide remodeling	loss/deactivation	not_axis_evidence	FALSE	FALSE	Early taxa | functional loss | bacteroides | lipid/CoA biosynthesis | ceramide remodeling | loss/deactivation
H5_Loss_Bacteroides_Fusobacterium_Odoribacter	bacteroides	Bacteroides	PWY-7791: UMP biosynthesis III	loss	SM (d43:1)	lipid	^sm\b	indeterminate	Complex lipid readout; not treated as a direct pathway substrate/product.	979.649	0	217.867	0.444135	0.0784423	0.064904	1521.17	0	0	0.305009	0.0753365	0.0815481	0.460314	-0.254043	10	6	10	-1521.17	-0.229673	positive		0	0.00621167	indeterminate		-1521.17	-0.223461	positive		0	0			-2.50129		-1.90313	not_prioritized	0.460314	0.254043	0.357178	0	0.214307	3348	Early taxa | functional loss	bacteroides	other functional metabolism	SM remodeling	loss/deactivation	not_axis_evidence	FALSE	FALSE	Early taxa | functional loss | bacteroides | other functional metabolism | SM remodeling | loss/deactivation
H5_Loss_Bacteroides_Fusobacterium_Odoribacter	odoribacter	Odoribacter	PWY-6121: 5-aminoimidazole ribonucleotide biosynthesis I	loss	palmitoleic acid	metabolite	palmit;oleic	indeterminate	No sufficiently direct substrate/product relationship from the available labels.	1646.49	0	1351.1	1554.2	8682	2760.33	1583.16	0	0	1690	1013	16351	-0.462496	-0.251796	10	7	10	-1583.16	-677	positive		0	15338	indeterminate		-1583.16	14661	inverse		0	0			2.48186		3.27428	not_prioritized	0.462496	0.251796	0.357146	0	0.214288	3349	Early taxa | functional loss	odoribacter	purine/nucleotide metabolism	fatty-acid metabolites	loss/deactivation	not_axis_evidence	FALSE	FALSE	Early taxa | functional loss | odoribacter | purine/nucleotide metabolism | fatty-acid metabolites | loss/deactivation
H5_Loss_Bacteroides_Fusobacterium_Odoribacter	bacteroides	Bacteroides	PWY-6163: chorismate biosynthesis from 3-dehydroquinate	loss	stearic acid	metabolite	stear	indeterminate	No sufficiently direct substrate/product relationship from the available labels.	689.8	0	146.157	4700325	670738	710484	851.35	0	0	7017657	618977	722500	0.517563	0.196679	10	6	10	-851.35	-6398680	positive		0	103523	indeterminate		-851.35	-6295157	positive		0	0			-2.80894		-3.27992	not_prioritized	0.517563	0.196679	0.357121	0	0.214273	3350	Early taxa | functional loss	bacteroides	other functional metabolism	other metabolites	loss/deactivation	not_axis_evidence	FALSE	FALSE	Early taxa | functional loss | bacteroides | other functional metabolism | other metabolites | loss/deactivation
H5_Loss_Bacteroides_Fusobacterium_Odoribacter	bacteroides	Bacteroides	PWY-6609: adenine and adenosine salvage III	loss	PE (p-36:1) or PE (o-36:2)	lipid	^pe\b	indeterminate	Complex lipid readout; not treated as a direct pathway substrate/product.	708.407	0	247.225	5.45209	0.0848463	0.0775554	343.542	0	0	3.06271	0.101358	0.0683345	0.595506	0.118613	9	6	9	-343.542	-2.96135	positive		0	-0.0330236	indeterminate		-343.542	-2.99438	positive		0	0			-6.00581		-5.48605	not_prioritized	0.595506	0.118613	0.357059	0	0.214236	3351	Early taxa | functional loss	bacteroides	purine/nucleotide metabolism	PE remodeling	loss/deactivation	not_axis_evidence	FALSE	FALSE	Early taxa | functional loss | bacteroides | purine/nucleotide metabolism | PE remodeling | loss/deactivation
H5_Loss_Bacteroides_Fusobacterium_Odoribacter	bacteroides	Bacteroides	PWY-7228: superpathway of guanosine nucleotides de novo biosynthesis I	loss	PE (p-40:7) or PE (o-40:8)	lipid	^pe\b	indeterminate	Complex lipid readout; not treated as a direct pathway substrate/product.	1534	0	368.775	0.200468	0.0187463	0.024241	1848.78	0	0	0.115096	0.0189116	0.0185811	0.0739753	-0.640085	10	6	10	-1848.78	-0.0961846	positive		0	-0.000330444	indeterminate		-1848.78	-0.0965151	positive		0	0			-3.41869		-2.63093	candidate_link	0.0739753	0.640085	0.35703	0	0.214218	3352	Early taxa | functional loss	bacteroides	purine/nucleotide metabolism	PE remodeling	loss/deactivation	not_axis_evidence	FALSE	FALSE	Early taxa | functional loss | bacteroides | purine/nucleotide metabolism | PE remodeling | loss/deactivation
H5_Loss_Bacteroides_Fusobacterium_Odoribacter	bacteroides	Bacteroides	PWY-7790: UMP biosynthesis II	loss	Ceramide (d34:2)	lipid	^ceramide	indeterminate	Complex lipid readout; not treated as a direct pathway substrate/product.	820.309	0	192.624	76.4226	5.47126	6.00093	977.663	0	0	50.1616	5.21525	5.72728	0.152608	-0.561432	10	6	10	-977.663	-44.9463	positive		0	0.512025	indeterminate		-977.663	-44.4343	positive		0	0			-3.80405		-3.13066	not_prioritized	0.152608	0.561432	0.35702	0	0.214212	3353	Early taxa | functional loss	bacteroides	other functional metabolism	ceramide remodeling	loss/deactivation	not_axis_evidence	FALSE	FALSE	Early taxa | functional loss | bacteroides | other functional metabolism | ceramide remodeling | loss/deactivation
H5_Loss_Bacteroides_Fusobacterium_Odoribacter	bacteroides	Bacteroides	PWY-6125: superpathway of guanosine nucleotides de novo biosynthesis II	loss	PE (36:4)	lipid	^pe\b	indeterminate	Complex lipid readout; not treated as a direct pathway substrate/product.	1120.63	0	261.792	4.05098	0.0380551	0.0721905	1240.35	0	0	1.98616	0.0383032	0.037807	0.146583	-0.567325	8	6	8	-1240.35	-1.94785	positive		0	-0.000496155	indeterminate		-1240.35	-1.94835	positive		0	0			-6.73404		-5.71518	not_prioritized	0.146583	0.567325	0.356954	0	0.214172	3354	Early taxa | functional loss	bacteroides	purine/nucleotide metabolism	PE remodeling	loss/deactivation	not_axis_evidence	FALSE	FALSE	Early taxa | functional loss | bacteroides | purine/nucleotide metabolism | PE remodeling | loss/deactivation
H5_Loss_Bacteroides_Fusobacterium_Odoribacter	bacteroides	Bacteroides	ILEUSYN-PWY: L-isoleucine biosynthesis I (from threonine)	loss	Ceramide (d40:0)	lipid	^ceramide	indeterminate	Complex lipid readout; not treated as a direct pathway substrate/product.	851.856	0	210.242	13.2435	2.2912	1.37657	1199.27	0	0	9.22159	2.72756	1.85484	0.634709	0.0790954	10	6	10	-1199.27	-6.49403	positive		0	-0.872721	indeterminate		-1199.27	-7.36676	positive		0	0			-2.53111		-2.31372	candidate_link	0.634709	0.0790954	0.356902	0	0.214141	3355	Early taxa | functional loss	bacteroides	amino-acid metabolism	ceramide remodeling	loss/deactivation	not_axis_evidence	FALSE	FALSE	Early taxa | functional loss | bacteroides | amino-acid metabolism | ceramide remodeling | loss/deactivation
H5_Loss_Bacteroides_Fusobacterium_Odoribacter	bacteroides	Bacteroides	PWY-7663: gondoate biosynthesis (anaerobic)	loss	PE (36:2)	lipid	^pe\b	indeterminate	Complex lipid readout; not treated as a direct pathway substrate/product.	1543.29	14.7129	507.812	0.817008	0.137838	0.010551	1127.73	0	29.4258	0.341816	0.0192631	0.256413	0.585759	-0.128026	10	8	10	-1127.73	-0.322553	positive		29.4258	0.23715	positive		-1098.3	-0.0854034	positive		0	0		-6.71279	-2.56738	-5.26019	-0.414753	not_prioritized	0.585759	0.128026	0.356893	0	0.214136	3356	Early taxa | functional loss	bacteroides	other functional metabolism	PE remodeling	loss/deactivation	not_axis_evidence	FALSE	FALSE	Early taxa | functional loss | bacteroides | other functional metabolism | PE remodeling | loss/deactivation
H5_Loss_Bacteroides_Fusobacterium_Odoribacter	bacteroides	Bacteroides	VALSYN-PWY: L-valine biosynthesis	loss	Ceramide (d38:1)	lipid	^ceramide	indeterminate	Complex lipid readout; not treated as a direct pathway substrate/product.	972.335	0	242.279	9.3353	5.39462	2.0618	1290.05	0	0	4.40543	8.13331	2.65593	0.248208	-0.465545	10	6	10	-1290.05	3.72788	inverse		0	-5.47738	indeterminate		-1290.05	-1.7495	positive		0	0			-0.791175		-0.730066	not_prioritized	0.248208	0.465545	0.356877	0	0.214126	3357	Early taxa | functional loss	bacteroides	other functional metabolism	ceramide remodeling	loss/deactivation	not_axis_evidence	FALSE	FALSE	Early taxa | functional loss | bacteroides | other functional metabolism | ceramide remodeling | loss/deactivation
H5_Loss_Bacteroides_Fusobacterium_Odoribacter	bacteroides	Bacteroides	PWY-6123: inosine-5'-phosphate biosynthesis I	loss	xanthine	metabolite	xanthine	indeterminate	No direct role assigned from pathway name alone.	979.002	0	281.074	31872.4	4792	1129.67	829.865	0	0	29265	8485	1099	0.455544	-0.25817	10	6	10	-829.865	-20780	positive		0	-7386	indeterminate		-829.865	-28166	positive		0	0			-2.73361		-4.73491	not_prioritized	0.455544	0.25817	0.356857	0	0.214114	3358	Early taxa | functional loss	bacteroides	purine/nucleotide metabolism	purine metabolites	loss/deactivation	not_axis_evidence	FALSE	FALSE	Early taxa | functional loss | bacteroides | purine/nucleotide metabolism | purine metabolites | loss/deactivation
H5_Loss_Bacteroides_Fusobacterium_Odoribacter	bacteroides	Bacteroides	PWY-6125: superpathway of guanosine nucleotides de novo biosynthesis II	loss	PE (p-36:2) or PE (o-36:3)	lipid	^pe\b	indeterminate	Complex lipid readout; not treated as a direct pathway substrate/product.	1120.63	0	261.792	0.815568	0.0185789	0.0148408	1240.35	0	0	0.509319	0.0214046	0.0157531	0.568069	-0.145606	10	6	10	-1240.35	-0.487914	positive		0	-0.00565144	indeterminate		-1240.35	-0.493566	positive		0	0			-5.45607		-5.01486	not_prioritized	0.568069	0.145606	0.356837	0	0.214102	3359	Early taxa | functional loss	bacteroides	purine/nucleotide metabolism	PE remodeling	loss/deactivation	not_axis_evidence	FALSE	FALSE	Early taxa | functional loss | bacteroides | purine/nucleotide metabolism | PE remodeling | loss/deactivation
H5_Loss_Bacteroides_Fusobacterium_Odoribacter	bacteroides	Bacteroides	DTDPRHAMSYN-PWY: dTDP-&beta;-L-rhamnose biosynthesis	loss	Ceramide (d39:1)	lipid	^ceramide	indeterminate	Complex lipid readout; not treated as a direct pathway substrate/product.	1473.38	0	289.318	4.90308	4.13438	1.20931	3685.1	0	0	2.15622	4.14822	4.12053	-0.0806914	-0.6329	10	6	10	-3685.1	1.992	inverse		0	-0.027692	indeterminate		-3685.1	1.96431	inverse		0	0			-0.246018		0.934325	candidate_link	0.0806914	0.6329	0.356796	0	0.214077	3360	Early taxa | functional loss	bacteroides	other functional metabolism	ceramide remodeling	loss/deactivation	not_axis_evidence	FALSE	FALSE	Early taxa | functional loss | bacteroides | other functional metabolism | ceramide remodeling | loss/deactivation
H5_Loss_Bacteroides_Fusobacterium_Odoribacter	bacteroides	Bacteroides	PWY-7791: UMP biosynthesis III	loss	Ceramide (d34:1)	lipid	^ceramide	indeterminate	Complex lipid readout; not treated as a direct pathway substrate/product.	979.649	0	217.867	44.6025	6.96345	4.23892	1521.17	0	0	31.0308	8.28386	5.64304	0.471277	-0.242217	10	6	10	-1521.17	-22.7469	positive		0	-2.64082	indeterminate		-1521.17	-25.3878	positive		0	0			-2.67925		-2.45916	not_prioritized	0.471277	0.242217	0.356747	0	0.214048	3361	Early taxa | functional loss	bacteroides	other functional metabolism	ceramide remodeling	loss/deactivation	not_axis_evidence	FALSE	FALSE	Early taxa | functional loss | bacteroides | other functional metabolism | ceramide remodeling | loss/deactivation
H5_Loss_Bacteroides_Fusobacterium_Odoribacter	bacteroides	Bacteroides	PWY-5973: cis-vaccenate biosynthesis	loss	Ceramide (d40:1)	lipid	^ceramide	indeterminate	Complex lipid readout; not treated as a direct pathway substrate/product.	1673.5	15.8454	558.437	4.05178	1.28613	0.690868	1229.89	0	31.6907	1.28638	1.722	0.850255	0.203165	-0.510322	10	8	10	-1229.89	0.43562	inverse		31.6907	-0.871747	inverse		-1198.2	-0.436126	positive		0	0		-6.72267	-1.65552	-5.27832	-0.597351	not_prioritized	0.203165	0.510322	0.356743	0	0.214046	3362	Early taxa | functional loss	bacteroides	other functional metabolism	ceramide remodeling	loss/deactivation	not_axis_evidence	FALSE	FALSE	Early taxa | functional loss | bacteroides | other functional metabolism | ceramide remodeling | loss/deactivation
H5_Loss_Bacteroides_Fusobacterium_Odoribacter	bacteroides	Bacteroides	PWY-8178: pentose phosphate pathway (non-oxidative branch) II	loss	PE (40:6)	lipid	^pe\b	indeterminate	Complex lipid readout; not treated as a direct pathway substrate/product.	773.129	0	127.627	0.249364	0.0416378	0.188936	1678.21	0	0			0.0416378	0.49997	0.213239	7	6	7	-1678.21		indeterminate		0		indeterminate		-1678.21		indeterminate		0	0			-2.58229			not_prioritized	0.49997	0.213239	0.356605	0	0.213963	3363	Early taxa | functional loss	bacteroides	other functional metabolism	PE remodeling	loss/deactivation	not_axis_evidence	FALSE	FALSE	Early taxa | functional loss | bacteroides | other functional metabolism | PE remodeling | loss/deactivation
H5_Loss_Bacteroides_Fusobacterium_Odoribacter	bacteroides	Bacteroides	1CMET2-PWY: folate transformations III (E. coli)	loss	Ceramide (d39:1)	lipid	^ceramide	indeterminate	Complex lipid readout; not treated as a direct pathway substrate/product.	597.321	0	120.462	4.90308	4.13438	1.20931	1110.11	0	0	2.15622	4.14822	4.12053	-0.0599292	-0.653073	10	6	10	-1110.11	1.992	inverse		0	-0.027692	indeterminate		-1110.11	1.96431	inverse		0	0			-0.246018		0.934325	candidate_link	0.0599292	0.653073	0.356501	0	0.213901	3364	Early taxa | functional loss	bacteroides	other functional metabolism	ceramide remodeling	loss/deactivation	not_axis_evidence	FALSE	FALSE	Early taxa | functional loss | bacteroides | other functional metabolism | ceramide remodeling | loss/deactivation
H5_Loss_Bacteroides_Fusobacterium_Odoribacter	bacteroides	Bacteroides	ANAGLYCOLYSIS-PWY: glycolysis III (from glucose)	loss	Ceramide (d39:1)	lipid	^ceramide	indeterminate	Complex lipid readout; not treated as a direct pathway substrate/product.	801.716	0	179.678	4.90308	4.13438	1.20931	1830.65	0	0	2.15622	4.14822	4.12053	-0.0605086	-0.652468	10	7	10	-1830.65	1.992	inverse		0	-0.027692	indeterminate		-1830.65	1.96431	inverse		0	0			-0.246018		0.934325	candidate_link	0.0605086	0.652468	0.356488	0	0.213893	3365	Early taxa | functional loss	bacteroides	carbohydrate/inositol metabolism	ceramide remodeling	loss/deactivation	not_axis_evidence	FALSE	FALSE	Early taxa | functional loss | bacteroides | carbohydrate/inositol metabolism | ceramide remodeling | loss/deactivation
H5_Loss_Bacteroides_Fusobacterium_Odoribacter	bacteroides	Bacteroides	PWY-5667: CDP-diacylglycerol biosynthesis I	loss	SM (d38:1)	lipid	^sm\b	indeterminate	Complex lipid readout; not treated as a direct pathway substrate/product.	768.927	0	171.78	0.426885	0.0258289	0.021999	1115.07	0	0	0.209593	0.0363667	0.0152911	0.63888	0.0740861	10	7	10	-1115.07	-0.173226	positive		0	-0.0210756	indeterminate		-1115.07	-0.194302	positive		0	0			-4.04679		-3.77682	candidate_link	0.63888	0.0740861	0.356483	0	0.21389	3366	Early taxa | functional loss	bacteroides	other functional metabolism	SM remodeling	loss/deactivation	not_axis_evidence	FALSE	FALSE	Early taxa | functional loss | bacteroides | other functional metabolism | SM remodeling | loss/deactivation
H5_Loss_Bacteroides_Fusobacterium_Odoribacter	bacteroides	Bacteroides	PWY0-1319: CDP-diacylglycerol biosynthesis II	loss	SM (d38:1)	lipid	^sm\b	indeterminate	Complex lipid readout; not treated as a direct pathway substrate/product.	768.927	0	171.78	0.426885	0.0258289	0.021999	1115.07	0	0	0.209593	0.0363667	0.0152911	0.63888	0.0740861	10	7	10	-1115.07	-0.173226	positive		0	-0.0210756	indeterminate		-1115.07	-0.194302	positive		0	0			-4.04679		-3.77682	candidate_link	0.63888	0.0740861	0.356483	0	0.21389	3366	Early taxa | functional loss	bacteroides	other functional metabolism	SM remodeling	loss/deactivation	not_axis_evidence	FALSE	FALSE	Early taxa | functional loss | bacteroides | other functional metabolism | SM remodeling | loss/deactivation
H5_Loss_Bacteroides_Fusobacterium_Odoribacter	bacteroides	Bacteroides	PYRIDNUCSYN-PWY: NAD de novo biosynthesis I (from aspartate)	loss	Ceramide (d40:1)	lipid	^ceramide	indeterminate	Complex lipid readout; not treated as a direct pathway substrate/product.	450.91	0	111.608	4.05178	1.28613	0.690868	879.111	0	0	1.28638	1.722	0.850255	0.0848939	-0.627967	10	6	10	-879.111	0.43562	inverse		0	-0.871747	indeterminate		-879.111	-0.436126	positive		0	0			-1.65552		-0.597351	candidate_link	0.0848939	0.627967	0.356431	0	0.213858	3368	Early taxa | functional loss	bacteroides	other functional metabolism	ceramide remodeling	loss/deactivation	not_axis_evidence	FALSE	FALSE	Early taxa | functional loss | bacteroides | other functional metabolism | ceramide remodeling | loss/deactivation
H5_Loss_Bacteroides_Fusobacterium_Odoribacter	bacteroides	Bacteroides	ILEUSYN-PWY: L-isoleucine biosynthesis I (from threonine)	loss	Ceramide (d41:1)	lipid	^ceramide	indeterminate	Complex lipid readout; not treated as a direct pathway substrate/product.	851.856	0	210.242	1.50842	0.616956	0.283747	1199.27	0	0	0.476406	0.714053	0.519858	0.225395	-0.487443	10	6	10	-1199.27	0.237647	inverse		0	-0.194196	indeterminate		-1199.27	0.0434514	inverse		0	0			-1.2898		0.125924	not_prioritized	0.225395	0.487443	0.356419	0	0.213851	3369	Early taxa | functional loss	bacteroides	amino-acid metabolism	ceramide remodeling	loss/deactivation	not_axis_evidence	FALSE	FALSE	Early taxa | functional loss | bacteroides | amino-acid metabolism | ceramide remodeling | loss/deactivation
H5_Loss_Bacteroides_Fusobacterium_Odoribacter	bacteroides	Bacteroides	GLYCOGENSYNTH-PWY: glycogen biosynthesis I (from ADP-D-Glucose)	loss	Ceramide (d43:1)	lipid	^ceramide	indeterminate	Complex lipid readout; not treated as a direct pathway substrate/product.	1099.93	0	255.366	0.637136	0.169029	0.0617864	1927.41	0	0	0.358571	0.189256	0.148802	0.174612	-0.538153	10	7	10	-1927.41	-0.169314	positive		0	-0.040454	indeterminate		-1927.41	-0.209768	positive		0	0			-1.91433		-1.26886	not_prioritized	0.174612	0.538153	0.356382	0	0.213829	3370	Early taxa | functional loss	bacteroides	carbohydrate/inositol metabolism	ceramide remodeling	loss/deactivation	not_axis_evidence	FALSE	FALSE	Early taxa | functional loss | bacteroides | carbohydrate/inositol metabolism | ceramide remodeling | loss/deactivation
H5_Loss_Bacteroides_Fusobacterium_Odoribacter	bacteroides	Bacteroides	PWY-6125: superpathway of guanosine nucleotides de novo biosynthesis II	loss	PE (p-36:4) or PE (o-36:5)	lipid	^pe\b	indeterminate	Complex lipid readout; not treated as a direct pathway substrate/product.	1120.63	0	261.792	0.150879	0.00649563	0.00650007	1240.35	0	0	0.0805218	0.00726479	0.00572647	0.642991	0.0696386	10	6	10	-1240.35	-0.073257	positive		0	-0.00153832	indeterminate		-1240.35	-0.0747953	positive		0	0			-4.53778		-3.81366	candidate_link	0.642991	0.0696386	0.356315	0	0.213789	3371	Early taxa | functional loss	bacteroides	purine/nucleotide metabolism	PE remodeling	loss/deactivation	not_axis_evidence	FALSE	FALSE	Early taxa | functional loss | bacteroides | purine/nucleotide metabolism | PE remodeling | loss/deactivation
H5_Loss_Bacteroides_Fusobacterium_Odoribacter	bacteroides	Bacteroides	PWY-5695: inosine 5'-phosphate degradation	loss	palmitoleic acid	metabolite	palmit;oleic	indeterminate	No sufficiently direct substrate/product relationship from the available labels.	536.144	0	161.987	1554.2	8682	2760.33	414.419	0	0	1690	1013	16351	-0.488576	-0.223899	10	6	10	-414.419	-677	positive		0	15338	indeterminate		-414.419	14661	inverse		0	0			2.48186		3.27428	not_prioritized	0.488576	0.223899	0.356237	0	0.213742	3372	Early taxa | functional loss	bacteroides	purine/nucleotide metabolism	fatty-acid metabolites	loss/deactivation	not_axis_evidence	FALSE	FALSE	Early taxa | functional loss | bacteroides | purine/nucleotide metabolism | fatty-acid metabolites | loss/deactivation
H5_Loss_Bacteroides_Fusobacterium_Odoribacter	bacteroides	Bacteroides	PWY-5667: CDP-diacylglycerol biosynthesis I	loss	Ceramide (d44:1)	lipid	^ceramide	indeterminate	Complex lipid readout; not treated as a direct pathway substrate/product.	768.927	0	171.78	2.59091	0.467949	0.534443	1115.07	0	0	1.30706	0.36859	0.567308	0.328083	-0.384283	10	7	10	-1115.07	-0.938473	positive		0	0.198717	indeterminate		-1115.07	-0.739755	positive		0	0			-2.46903		-1.20413	not_prioritized	0.328083	0.384283	0.356183	0	0.21371	3373	Early taxa | functional loss	bacteroides	other functional metabolism	ceramide remodeling	loss/deactivation	not_axis_evidence	FALSE	FALSE	Early taxa | functional loss | bacteroides | other functional metabolism | ceramide remodeling | loss/deactivation
H5_Loss_Bacteroides_Fusobacterium_Odoribacter	bacteroides	Bacteroides	PWY0-1319: CDP-diacylglycerol biosynthesis II	loss	Ceramide (d44:1)	lipid	^ceramide	indeterminate	Complex lipid readout; not treated as a direct pathway substrate/product.	768.927	0	171.78	2.59091	0.467949	0.534443	1115.07	0	0	1.30706	0.36859	0.567308	0.328083	-0.384283	10	7	10	-1115.07	-0.938473	positive		0	0.198717	indeterminate		-1115.07	-0.739755	positive		0	0			-2.46903		-1.20413	not_prioritized	0.328083	0.384283	0.356183	0	0.21371	3373	Early taxa | functional loss	bacteroides	other functional metabolism	ceramide remodeling	loss/deactivation	not_axis_evidence	FALSE	FALSE	Early taxa | functional loss | bacteroides | other functional metabolism | ceramide remodeling | loss/deactivation
H5_Loss_Bacteroides_Fusobacterium_Odoribacter	bacteroides	Bacteroides	GLYCOGENSYNTH-PWY: glycogen biosynthesis I (from ADP-D-Glucose)	loss	Ceramide (d41:1)	lipid	^ceramide	indeterminate	Complex lipid readout; not treated as a direct pathway substrate/product.	1099.93	0	255.366	1.50842	0.616956	0.283747	1927.41	0	0	0.476406	0.714053	0.519858	0.0979667	-0.614376	10	7	10	-1927.41	0.237647	inverse		0	-0.194196	indeterminate		-1927.41	0.0434514	inverse		0	0			-1.2898		0.125924	candidate_link	0.0979667	0.614376	0.356172	0	0.213703	3375	Early taxa | functional loss	bacteroides	carbohydrate/inositol metabolism	ceramide remodeling	loss/deactivation	not_axis_evidence	FALSE	FALSE	Early taxa | functional loss | bacteroides | carbohydrate/inositol metabolism | ceramide remodeling | loss/deactivation
H5_Loss_Bacteroides_Fusobacterium_Odoribacter	bacteroides	Bacteroides	BRANCHED-CHAIN-AA-SYN-PWY: superpathway of branched chain amino acid biosynthesis	loss	SM (d38:1)	lipid	^sm\b	indeterminate	Complex lipid readout; not treated as a direct pathway substrate/product.	627.118	0	152.283	0.426885	0.0258289	0.021999	954.164	0	0	0.209593	0.0363667	0.0152911	0.622364	0.0899299	10	6	10	-954.164	-0.173226	positive		0	-0.0210756	indeterminate		-954.164	-0.194302	positive		0	0			-4.04679		-3.77682	candidate_link	0.622364	0.0899299	0.356147	0	0.213688	3376	Early taxa | functional loss	bacteroides	amino-acid metabolism	SM remodeling	loss/deactivation	not_axis_evidence	FALSE	FALSE	Early taxa | functional loss | bacteroides | amino-acid metabolism | SM remodeling | loss/deactivation
H5_Loss_Bacteroides_Fusobacterium_Odoribacter	bacteroides	Bacteroides	VALSYN-PWY: L-valine biosynthesis	loss	PE (p-36:2) or PE (o-36:3)	lipid	^pe\b	indeterminate	Complex lipid readout; not treated as a direct pathway substrate/product.	972.335	0	242.279	0.815568	0.0185789	0.0148408	1290.05	0	0	0.509319	0.0214046	0.0157531	0.666513	0.0456075	10	6	10	-1290.05	-0.487914	positive		0	-0.00565144	indeterminate		-1290.05	-0.493566	positive		0	0			-5.45607		-5.01486	candidate_link	0.666513	0.0456075	0.35606	0	0.213636	3377	Early taxa | functional loss	bacteroides	other functional metabolism	PE remodeling	loss/deactivation	not_axis_evidence	FALSE	FALSE	Early taxa | functional loss | bacteroides | other functional metabolism | PE remodeling | loss/deactivation
H5_Loss_Bacteroides_Fusobacterium_Odoribacter	bacteroides	Bacteroides	ILEUSYN-PWY: L-isoleucine biosynthesis I (from threonine)	loss	SM (d40:1)	lipid	^sm\b	indeterminate	Complex lipid readout; not treated as a direct pathway substrate/product.	851.856	0	210.242	0.453737	0.023513	0.0181481	1199.27	0	0	0.244723	0.0297614	0.0172646	0.639893	0.0720452	10	6	10	-1199.27	-0.214962	positive		0	-0.0124968	indeterminate		-1199.27	-0.227459	positive		0	0			-4.27033		-3.82527	candidate_link	0.639893	0.0720452	0.355969	0	0.213582	3378	Early taxa | functional loss	bacteroides	amino-acid metabolism	SM remodeling	loss/deactivation	not_axis_evidence	FALSE	FALSE	Early taxa | functional loss | bacteroides | amino-acid metabolism | SM remodeling | loss/deactivation
H5_Loss_Bacteroides_Fusobacterium_Odoribacter	bacteroides	Bacteroides	PWY-8178: pentose phosphate pathway (non-oxidative branch) II	loss	glucose	metabolite	glucose	indeterminate	No sufficiently direct substrate/product relationship from the available labels.	773.129	0	127.627	7666	240063	401759	1678.21	0	0	5949	280646	199480	-0.510425	-0.201484	10	6	10	-1678.21	274697	inverse		0	-81166	indeterminate		-1678.21	193531	inverse		0	0			4.9688		5.06745	not_prioritized	0.510425	0.201484	0.355955	0	0.213573	3379	Early taxa | functional loss	bacteroides	other functional metabolism	carbohydrate metabolites	loss/deactivation	not_axis_evidence	FALSE	FALSE	Early taxa | functional loss | bacteroides | other functional metabolism | carbohydrate metabolites | loss/deactivation
H5_Loss_Bacteroides_Fusobacterium_Odoribacter	fusobacterium	Fusobacterium	PWY0-1477: ethanolamine utilization	loss	indole-3-propionic acid	metabolite	indole	indeterminate	No sufficiently direct substrate/product relationship from the available labels.	28.9435	0	0	3266.2	2565	1146	0	0	0	2255	4591	539	0.447312	0.264444	10	2	10	0	2336	indeterminate		0	-4052	indeterminate		0	-1716	indeterminate		0	0			-0.348654		-2.06477	not_prioritized	0.447312	0.264444	0.355878	0	0.213527	3380	Early taxa | functional loss	fusobacterium	fermentation/organic acids	aromatic/indole metabolites	loss/deactivation	not_axis_evidence	FALSE	FALSE	Early taxa | functional loss | fusobacterium | fermentation/organic acids | aromatic/indole metabolites | loss/deactivation
H5_Loss_Bacteroides_Fusobacterium_Odoribacter	bacteroides	Bacteroides	PWY-5484: glycolysis II (from fructose 6-phosphate)	loss	SM (d32:1)	lipid	^sm\b	indeterminate	Complex lipid readout; not treated as a direct pathway substrate/product.	540.01	0	105.848	0.966839	0.0117765	0.00984587	1313.88	0	0	0.772987	0.0124267	0.0111262	0.490122	0.221391	10	6	10	-1313.88	-0.760561	positive		0	-0.00130054	indeterminate		-1313.88	-0.761861	positive		0	0			-6.3593		-6.11841	not_prioritized	0.490122	0.221391	0.355757	0	0.213454	3381	Early taxa | functional loss	bacteroides	carbohydrate/inositol metabolism	SM remodeling	loss/deactivation	not_axis_evidence	FALSE	FALSE	Early taxa | functional loss | bacteroides | carbohydrate/inositol metabolism | SM remodeling | loss/deactivation
H5_Loss_Bacteroides_Fusobacterium_Odoribacter	bacteroides	Bacteroides	PWY-6123: inosine-5'-phosphate biosynthesis I	loss	Ceramide (d41:1)	lipid	^ceramide	indeterminate	Complex lipid readout; not treated as a direct pathway substrate/product.	979.002	0	281.074	1.50842	0.616956	0.283747	829.865	0	0	0.476406	0.714053	0.519858	0.208789	-0.502588	10	6	10	-829.865	0.237647	inverse		0	-0.194196	indeterminate		-829.865	0.0434514	inverse		0	0			-1.2898		0.125924	not_prioritized	0.208789	0.502588	0.355688	0	0.213413	3382	Early taxa | functional loss	bacteroides	purine/nucleotide metabolism	ceramide remodeling	loss/deactivation	not_axis_evidence	FALSE	FALSE	Early taxa | functional loss | bacteroides | purine/nucleotide metabolism | ceramide remodeling | loss/deactivation
H5_Loss_Bacteroides_Fusobacterium_Odoribacter	bacteroides	Bacteroides	1CMET2-PWY: folate transformations III (E. coli)	loss	Ceramide (d40:1)	lipid	^ceramide	indeterminate	Complex lipid readout; not treated as a direct pathway substrate/product.	597.321	0	120.462	4.05178	1.28613	0.690868	1110.11	0	0	1.28638	1.722	0.850255	0.113705	-0.597551	10	6	10	-1110.11	0.43562	inverse		0	-0.871747	indeterminate		-1110.11	-0.436126	positive		0	0			-1.65552		-0.597351	not_prioritized	0.113705	0.597551	0.355628	0	0.213377	3383	Early taxa | functional loss	bacteroides	other functional metabolism	ceramide remodeling	loss/deactivation	not_axis_evidence	FALSE	FALSE	Early taxa | functional loss | bacteroides | other functional metabolism | ceramide remodeling | loss/deactivation
H5_Loss_Bacteroides_Fusobacterium_Odoribacter	odoribacter	Odoribacter	RIBOSYN2-PWY: flavin biosynthesis I (bacteria and plants)	loss	inosine	metabolite	inosine	indeterminate	Inosine is not assumed to be a direct product of de novo biosynthesis.	1472.32	0	778.593	23569.4	994.5	768	2079.09	0	0	3635	788	1201	0.305521	-0.405722	10	6	10	-2079.09	-2847	positive		0	413	indeterminate		-2079.09	-2434	positive		0	0			-4.5668		-1.59772	not_prioritized	0.305521	0.405722	0.355621	0	0.213373	3384	Early taxa | functional loss	odoribacter	other functional metabolism	purine metabolites	loss/deactivation	not_axis_evidence	FALSE	FALSE	Early taxa | functional loss | odoribacter | other functional metabolism | purine metabolites | loss/deactivation
H5_Loss_Bacteroides_Fusobacterium_Odoribacter	bacteroides	Bacteroides	PWY-5695: inosine 5'-phosphate degradation	loss	PE (34:2)	lipid	^pe\b	indeterminate	Complex lipid readout; not treated as a direct pathway substrate/product.	536.144	0	161.987	39.9631	0.0505274	0.0417743	414.419	0	0	4.8489	0.042759	0.0582958	0.585106	-0.126062	10	6	10	-414.419	-4.80614	positive		0	0.0155368	indeterminate		-414.419	-4.7906	positive		0	0			-9.62739		-6.37812	not_prioritized	0.585106	0.126062	0.355584	0	0.21335	3385	Early taxa | functional loss	bacteroides	purine/nucleotide metabolism	PE remodeling	loss/deactivation	not_axis_evidence	FALSE	FALSE	Early taxa | functional loss | bacteroides | purine/nucleotide metabolism | PE remodeling | loss/deactivation
H5_Loss_Bacteroides_Fusobacterium_Odoribacter	bacteroides	Bacteroides	PWY-6124: inosine-5'-phosphate biosynthesis II	loss	Ceramide (d32:1)	lipid	^ceramide	indeterminate	Complex lipid readout; not treated as a direct pathway substrate/product.	982.775	0	295.075	48.8485	2.93518	1.75266	837.609	0	0	38.382	3.49307	2.37729	0.239927	-0.471164	10	6	10	-837.609	-34.8889	positive		0	-1.11577	indeterminate		-837.609	-36.0047	positive		0	0			-4.05679		-4.01304	not_prioritized	0.239927	0.471164	0.355545	0	0.213327	3386	Early taxa | functional loss	bacteroides	purine/nucleotide metabolism	ceramide remodeling	loss/deactivation	not_axis_evidence	FALSE	FALSE	Early taxa | functional loss | bacteroides | purine/nucleotide metabolism | ceramide remodeling | loss/deactivation
H5_Loss_Bacteroides_Fusobacterium_Odoribacter	bacteroides	Bacteroides	PWY-5030: L-histidine degradation III	loss	PE (p-38:5) or PE (o-38:6)	lipid	^pe\b	indeterminate	Complex lipid readout; not treated as a direct pathway substrate/product.	644.483	0	225.874	0.0691586	0.00823329	0.0066936	436.483	0	0	0.0379174	0.00842253	0.00804405	0.65668	0.0542577	10	6	10	-436.483	-0.0294949	positive		0	-0.000378481	indeterminate		-436.483	-0.0298733	positive		0	0			-3.07037		-2.23687	candidate_link	0.65668	0.0542577	0.355469	0	0.213281	3387	Early taxa | functional loss	bacteroides	amino-acid metabolism	PE remodeling	loss/deactivation	not_axis_evidence	FALSE	FALSE	Early taxa | functional loss | bacteroides | amino-acid metabolism | PE remodeling | loss/deactivation
H5_Loss_Bacteroides_Fusobacterium_Odoribacter	bacteroides	Bacteroides	PWY-1042: glycolysis IV	loss	Ceramide (d33:1)	lipid	^ceramide	indeterminate	Complex lipid readout; not treated as a direct pathway substrate/product.	2104.97	29.0847	415.752	55.997	2.38822	1.81162	4367.8	0	58.1695	80.2964	2.60476	2.17167	0.557148	0.153749	10	8	10	-4367.8	-77.6916	positive		58.1695	-0.433094	inverse		-4309.63	-78.1247	positive		0	0		-6.17739	-4.55134	-6.2305	-5.20846	not_prioritized	0.557148	0.153749	0.355449	0	0.213269	3388	Early taxa | functional loss	bacteroides	other functional metabolism	ceramide remodeling	loss/deactivation	not_axis_evidence	FALSE	FALSE	Early taxa | functional loss | bacteroides | other functional metabolism | ceramide remodeling | loss/deactivation
H5_Loss_Bacteroides_Fusobacterium_Odoribacter	odoribacter	Odoribacter	PWY-6122: 5-aminoimidazole ribonucleotide biosynthesis II	loss	Ceramide (d36:1)	lipid	^ceramide	indeterminate	Complex lipid readout; not treated as a direct pathway substrate/product.	2366.39	0	1487.86	44.6417	19.5742	9.561	3433.94	0	0	53.9807	36.2782	2.87018	0.361094	0.349793	10	7	10	-3433.94	-17.7025	positive		0	-33.408	indeterminate		-3433.94	-51.1105	positive		0	0			-1.18944		-4.23323	not_prioritized	0.361094	0.349793	0.355444	0	0.213266	3389	Early taxa | functional loss	odoribacter	purine/nucleotide metabolism	ceramide remodeling	loss/deactivation	not_axis_evidence	FALSE	FALSE	Early taxa | functional loss | odoribacter | purine/nucleotide metabolism | ceramide remodeling | loss/deactivation
H5_Loss_Bacteroides_Fusobacterium_Odoribacter	odoribacter	Odoribacter	PWY-6277: superpathway of 5-aminoimidazole ribonucleotide biosynthesis	loss	Ceramide (d36:1)	lipid	^ceramide	indeterminate	Complex lipid readout; not treated as a direct pathway substrate/product.	2366.39	0	1487.86	44.6417	19.5742	9.561	3433.94	0	0	53.9807	36.2782	2.87018	0.361094	0.349793	10	7	10	-3433.94	-17.7025	positive		0	-33.408	indeterminate		-3433.94	-51.1105	positive		0	0			-1.18944		-4.23323	not_prioritized	0.361094	0.349793	0.355444	0	0.213266	3389	Early taxa | functional loss	odoribacter	purine/nucleotide metabolism	ceramide remodeling	loss/deactivation	not_axis_evidence	FALSE	FALSE	Early taxa | functional loss | odoribacter | purine/nucleotide metabolism | ceramide remodeling | loss/deactivation
H5_Loss_Bacteroides_Fusobacterium_Odoribacter	bacteroides	Bacteroides	BRANCHED-CHAIN-AA-SYN-PWY: superpathway of branched chain amino acid biosynthesis	loss	Ceramide (d41:1)	lipid	^ceramide	indeterminate	Complex lipid readout; not treated as a direct pathway substrate/product.	627.118	0	152.283	1.50842	0.616956	0.283747	954.164	0	0	0.476406	0.714053	0.519858	0.180221	-0.530626	10	6	10	-954.164	0.237647	inverse		0	-0.194196	indeterminate		-954.164	0.0434514	inverse		0	0			-1.2898		0.125924	not_prioritized	0.180221	0.530626	0.355423	0	0.213254	3391	Early taxa | functional loss	bacteroides	amino-acid metabolism	ceramide remodeling	loss/deactivation	not_axis_evidence	FALSE	FALSE	Early taxa | functional loss | bacteroides | amino-acid metabolism | ceramide remodeling | loss/deactivation
H5_Loss_Bacteroides_Fusobacterium_Odoribacter	bacteroides	Bacteroides	PWY-7229: superpathway of adenosine nucleotides de novo biosynthesis I	loss	palmitoleic acid	metabolite	palmit;oleic	indeterminate	No sufficiently direct substrate/product relationship from the available labels.	1277.8	0	350.231	1554.2	8682	2760.33	974.523	0	0	1690	1013	16351	-0.48824	-0.222589	10	6	10	-974.523	-677	positive		0	15338	indeterminate		-974.523	14661	inverse		0	0			2.48186		3.27428	not_prioritized	0.48824	0.222589	0.355414	0	0.213249	3392	Early taxa | functional loss	bacteroides	purine/nucleotide metabolism	fatty-acid metabolites	loss/deactivation	not_axis_evidence	FALSE	FALSE	Early taxa | functional loss | bacteroides | purine/nucleotide metabolism | fatty-acid metabolites | loss/deactivation
H5_Loss_Bacteroides_Fusobacterium_Odoribacter	bacteroides	Bacteroides	PWY-3841: folate transformations II (plants)	loss	PE (p-36:4) or PE (o-36:5)	lipid	^pe\b	indeterminate	Complex lipid readout; not treated as a direct pathway substrate/product.	1319.06	0	287.873	0.150879	0.00649563	0.00650007	1996.61	0	0	0.0805218	0.00726479	0.00572647	0.642434	0.0681739	10	6	10	-1996.61	-0.073257	positive		0	-0.00153832	indeterminate		-1996.61	-0.0747953	positive		0	0			-4.53778		-3.81366	candidate_link	0.642434	0.0681739	0.355304	0	0.213182	3393	Early taxa | functional loss	bacteroides	other functional metabolism	PE remodeling	loss/deactivation	not_axis_evidence	FALSE	FALSE	Early taxa | functional loss | bacteroides | other functional metabolism | PE remodeling | loss/deactivation
H5_Loss_Bacteroides_Fusobacterium_Odoribacter	bacteroides	Bacteroides	PWY-6126: superpathway of adenosine nucleotides de novo biosynthesis II	loss	Ceramide (d40:2)	lipid	^ceramide	indeterminate	Complex lipid readout; not treated as a direct pathway substrate/product.	1303.71	0	354.339	29.7378	2.37708	0.575376	1024.26	0	0	16.5526	2.39613	2.35804	0.241692	-0.468895	10	6	10	-1024.26	-14.1565	positive		0	-0.0380912	indeterminate		-1024.26	-14.1946	positive		0	0			-3.64504		-2.8114	not_prioritized	0.241692	0.468895	0.355294	0	0.213176	3394	Early taxa | functional loss	bacteroides	purine/nucleotide metabolism	ceramide remodeling	loss/deactivation	not_axis_evidence	FALSE	FALSE	Early taxa | functional loss | bacteroides | purine/nucleotide metabolism | ceramide remodeling | loss/deactivation
H5_Loss_Bacteroides_Fusobacterium_Odoribacter	bacteroides	Bacteroides	PWY-7977: L-methionine biosynthesis IV	loss	Ceramide (d41:1)	lipid	^ceramide	indeterminate	Complex lipid readout; not treated as a direct pathway substrate/product.	755.848	0	201.46	1.50842	0.616956	0.283747	980.52	0	0	0.476406	0.714053	0.519858	0.269793	-0.440752	10	6	10	-980.52	0.237647	inverse		0	-0.194196	indeterminate		-980.52	0.0434514	inverse		0	0			-1.2898		0.125924	not_prioritized	0.269793	0.440752	0.355273	0	0.213164	3395	Early taxa | functional loss	bacteroides	other functional metabolism	ceramide remodeling	loss/deactivation	not_axis_evidence	FALSE	FALSE	Early taxa | functional loss | bacteroides | other functional metabolism | ceramide remodeling | loss/deactivation
H5_Loss_Bacteroides_Fusobacterium_Odoribacter	odoribacter	Odoribacter	PWY-7953: UDP-N-acetylmuramoyl-pentapeptide biosynthesis III (meso-diaminopimelate containing)	loss	3-phenyllactic acid	metabolite	lactic acid	indeterminate	No sufficiently direct substrate/product relationship from the available labels.	951.372	0	661.41	5405.8	3555	6343.33	1342.87	0	0	7027	4859	2251	-0.246417	-0.464089	10	6	10	-1342.87	-2168	positive		0	-2608	indeterminate		-1342.87	-4776	positive		0	0			-0.604659		-1.64234	not_prioritized	0.246417	0.464089	0.355253	0	0.213152	3396	Early taxa | functional loss	odoribacter	nucleotide/cofactor processes	fermentation acids	loss/deactivation	not_axis_evidence	FALSE	FALSE	Early taxa | functional loss | odoribacter | nucleotide/cofactor processes | fermentation acids | loss/deactivation
H5_Loss_Bacteroides_Fusobacterium_Odoribacter	bacteroides	Bacteroides	PWY66-429: fatty acid biosynthesis initiation (mitochondria)	loss	Ceramide (d34:1)	lipid	^ceramide	indeterminate	Complex lipid readout; not treated as a direct pathway substrate/product.	1461.32	0	422.986	44.6025	6.96345	4.23892	833.012	0	0	31.0308	8.28386	5.64304	0.461171	-0.249255	10	6	10	-833.012	-22.7469	positive		0	-2.64082	indeterminate		-833.012	-25.3878	positive		0	0			-2.67925		-2.45916	not_prioritized	0.461171	0.249255	0.355213	0	0.213128	3397	Early taxa | functional loss	bacteroides	lipid/CoA biosynthesis	ceramide remodeling	loss/deactivation	not_axis_evidence	FALSE	FALSE	Early taxa | functional loss | bacteroides | lipid/CoA biosynthesis | ceramide remodeling | loss/deactivation
H5_Loss_Bacteroides_Fusobacterium_Odoribacter	bacteroides	Bacteroides	HISDEG-PWY: L-histidine degradation I	loss	SM (d33:1)	lipid	^sm\b	indeterminate	Complex lipid readout; not treated as a direct pathway substrate/product.	1027.68	0	257.247	1.03667	0.0132319	0.0135677	1750.36	0	0	0.588694	0.0127963	0.0136676	0.569476	0.140811	9	6	9	-1750.36	-0.575898	positive		0	0.000871238	indeterminate		-1750.36	-0.575026	positive		0	0			-6.29178		-5.42869	not_prioritized	0.569476	0.140811	0.355143	0	0.213086	3398	Early taxa | functional loss	bacteroides	amino-acid metabolism	SM remodeling	loss/deactivation	not_axis_evidence	FALSE	FALSE	Early taxa | functional loss | bacteroides | amino-acid metabolism | SM remodeling | loss/deactivation
H5_Loss_Bacteroides_Fusobacterium_Odoribacter	bacteroides	Bacteroides	PWY-5667: CDP-diacylglycerol biosynthesis I	loss	Ceramide (d43:1)	lipid	^ceramide	indeterminate	Complex lipid readout; not treated as a direct pathway substrate/product.	768.927	0	171.78	0.637136	0.169029	0.0617864	1115.07	0	0	0.358571	0.189256	0.148802	0.234545	-0.475582	10	7	10	-1115.07	-0.169314	positive		0	-0.040454	indeterminate		-1115.07	-0.209768	positive		0	0			-1.91433		-1.26886	not_prioritized	0.234545	0.475582	0.355064	0	0.213038	3399	Early taxa | functional loss	bacteroides	other functional metabolism	ceramide remodeling	loss/deactivation	not_axis_evidence	FALSE	FALSE	Early taxa | functional loss | bacteroides | other functional metabolism | ceramide remodeling | loss/deactivation
H5_Loss_Bacteroides_Fusobacterium_Odoribacter	bacteroides	Bacteroides	PWY0-1319: CDP-diacylglycerol biosynthesis II	loss	Ceramide (d43:1)	lipid	^ceramide	indeterminate	Complex lipid readout; not treated as a direct pathway substrate/product.	768.927	0	171.78	0.637136	0.169029	0.0617864	1115.07	0	0	0.358571	0.189256	0.148802	0.234545	-0.475582	10	7	10	-1115.07	-0.169314	positive		0	-0.040454	indeterminate		-1115.07	-0.209768	positive		0	0			-1.91433		-1.26886	not_prioritized	0.234545	0.475582	0.355064	0	0.213038	3399	Early taxa | functional loss	bacteroides	other functional metabolism	ceramide remodeling	loss/deactivation	not_axis_evidence	FALSE	FALSE	Early taxa | functional loss | bacteroides | other functional metabolism | ceramide remodeling | loss/deactivation
H5_Loss_Bacteroides_Fusobacterium_Odoribacter	bacteroides	Bacteroides	PWY-5667: CDP-diacylglycerol biosynthesis I	loss	PE (38:4) B	lipid	^pe\b	indeterminate	Complex lipid readout; not treated as a direct pathway substrate/product.	768.927	0	171.78	0.0377675	0.00520342	0.0072497	1115.07	0	0	0.0144709	0.00513869	0.00526814	0.629814	-0.0803132	10	7	10	-1115.07	-0.0093322	positive		0	0.000129444	indeterminate		-1115.07	-0.00920276	positive		0	0			-2.85961		-1.45779	candidate_link	0.629814	0.0803132	0.355064	0	0.213038	3401	Early taxa | functional loss	bacteroides	other functional metabolism	PE remodeling	loss/deactivation	not_axis_evidence	FALSE	FALSE	Early taxa | functional loss | bacteroides | other functional metabolism | PE remodeling | loss/deactivation
H5_Loss_Bacteroides_Fusobacterium_Odoribacter	bacteroides	Bacteroides	PWY0-1319: CDP-diacylglycerol biosynthesis II	loss	PE (38:4) B	lipid	^pe\b	indeterminate	Complex lipid readout; not treated as a direct pathway substrate/product.	768.927	0	171.78	0.0377675	0.00520342	0.0072497	1115.07	0	0	0.0144709	0.00513869	0.00526814	0.629814	-0.0803132	10	7	10	-1115.07	-0.0093322	positive		0	0.000129444	indeterminate		-1115.07	-0.00920276	positive		0	0			-2.85961		-1.45779	candidate_link	0.629814	0.0803132	0.355064	0	0.213038	3401	Early taxa | functional loss	bacteroides	other functional metabolism	PE remodeling	loss/deactivation	not_axis_evidence	FALSE	FALSE	Early taxa | functional loss | bacteroides | other functional metabolism | PE remodeling | loss/deactivation
H5_Loss_Bacteroides_Fusobacterium_Odoribacter	bacteroides	Bacteroides	PWY-6123: inosine-5'-phosphate biosynthesis I	loss	PE (p-40:7) or PE (o-40:8)	lipid	^pe\b	indeterminate	Complex lipid readout; not treated as a direct pathway substrate/product.	979.002	0	281.074	0.200468	0.0187463	0.024241	829.865	0	0	0.115096	0.0189116	0.0185811	0.0931291	-0.616887	10	6	10	-829.865	-0.0961846	positive		0	-0.000330444	indeterminate		-829.865	-0.0965151	positive		0	0			-3.41869		-2.63093	candidate_link	0.0931291	0.616887	0.355008	0	0.213005	3403	Early taxa | functional loss	bacteroides	purine/nucleotide metabolism	PE remodeling	loss/deactivation	not_axis_evidence	FALSE	FALSE	Early taxa | functional loss | bacteroides | purine/nucleotide metabolism | PE remodeling | loss/deactivation
H5_Loss_Bacteroides_Fusobacterium_Odoribacter	bacteroides	Bacteroides	PWY-6163: chorismate biosynthesis from 3-dehydroquinate	loss	kynurenic acid	metabolite	kynuren	indeterminate	No sufficiently direct substrate/product relationship from the available labels.	689.8	0	146.157	1162.4	1134.5	558.667	851.35	0	0	794	1401	868	0.0059749	-0.704012	10	6	10	-851.35	607	inverse		0	-533	indeterminate		-851.35	74	inverse		0	0			-0.03505		0.128556	candidate_link	0.0059749	0.704012	0.354993	0	0.212996	3404	Early taxa | functional loss	bacteroides	other functional metabolism	other metabolites	loss/deactivation	not_axis_evidence	FALSE	FALSE	Early taxa | functional loss | bacteroides | other functional metabolism | other metabolites | loss/deactivation
H5_Loss_Bacteroides_Fusobacterium_Odoribacter	bacteroides	Bacteroides	PWY-7220: adenosine deoxyribonucleotides de novo biosynthesis II	loss	PE (p-40:7) or PE (o-40:8)	lipid	^pe\b	indeterminate	Complex lipid readout; not treated as a direct pathway substrate/product.	2653.95	0	586.615	0.200468	0.0187463	0.024241	3612.1	0	0	0.115096	0.0189116	0.0185811	0.0699629	-0.640012	10	7	10	-3612.1	-0.0961846	positive		0	-0.000330444	indeterminate		-3612.1	-0.0965151	positive		0	0			-3.41869		-2.63093	candidate_link	0.0699629	0.640012	0.354987	0	0.212992	3405	Early taxa | functional loss	bacteroides	purine/nucleotide metabolism	PE remodeling	loss/deactivation	not_axis_evidence	FALSE	FALSE	Early taxa | functional loss | bacteroides | purine/nucleotide metabolism | PE remodeling | loss/deactivation
H5_Loss_Bacteroides_Fusobacterium_Odoribacter	bacteroides	Bacteroides	PWY-7222: guanosine deoxyribonucleotides de novo biosynthesis II	loss	PE (p-40:7) or PE (o-40:8)	lipid	^pe\b	indeterminate	Complex lipid readout; not treated as a direct pathway substrate/product.	2653.95	0	586.615	0.200468	0.0187463	0.024241	3612.1	0	0	0.115096	0.0189116	0.0185811	0.0699629	-0.640012	10	7	10	-3612.1	-0.0961846	positive		0	-0.000330444	indeterminate		-3612.1	-0.0965151	positive		0	0			-3.41869		-2.63093	candidate_link	0.0699629	0.640012	0.354987	0	0.212992	3405	Early taxa | functional loss	bacteroides	purine/nucleotide metabolism	PE remodeling	loss/deactivation	not_axis_evidence	FALSE	FALSE	Early taxa | functional loss | bacteroides | purine/nucleotide metabolism | PE remodeling | loss/deactivation
H5_Loss_Bacteroides_Fusobacterium_Odoribacter	bacteroides	Bacteroides	PWY-7220: adenosine deoxyribonucleotides de novo biosynthesis II	loss	lactic acid	metabolite	lactic acid	indeterminate	No sufficiently direct substrate/product relationship from the available labels.	2653.95	0	586.615	16200.4	436385	1182961	3612.1	0	0	7115	652997	219773	-0.429882	-0.280046	10	7	10	-3612.1	645882	inverse		0	-433224	indeterminate		-3612.1	212658	inverse		0	0			4.7515		4.94901	not_prioritized	0.429882	0.280046	0.354964	0	0.212978	3407	Early taxa | functional loss	bacteroides	purine/nucleotide metabolism	fermentation acids	loss/deactivation	not_axis_evidence	FALSE	FALSE	Early taxa | functional loss | bacteroides | purine/nucleotide metabolism | fermentation acids | loss/deactivation
H5_Loss_Bacteroides_Fusobacterium_Odoribacter	bacteroides	Bacteroides	PWY-7222: guanosine deoxyribonucleotides de novo biosynthesis II	loss	lactic acid	metabolite	lactic acid	indeterminate	No sufficiently direct substrate/product relationship from the available labels.	2653.95	0	586.615	16200.4	436385	1182961	3612.1	0	0	7115	652997	219773	-0.429882	-0.280046	10	7	10	-3612.1	645882	inverse		0	-433224	indeterminate		-3612.1	212658	inverse		0	0			4.7515		4.94901	not_prioritized	0.429882	0.280046	0.354964	0	0.212978	3407	Early taxa | functional loss	bacteroides	purine/nucleotide metabolism	fermentation acids	loss/deactivation	not_axis_evidence	FALSE	FALSE	Early taxa | functional loss | bacteroides | purine/nucleotide metabolism | fermentation acids | loss/deactivation
H5_Loss_Bacteroides_Fusobacterium_Odoribacter	bacteroides	Bacteroides	CALVIN-PWY: Calvin-Benson-Bassham cycle	loss	PE (p-38:5) or PE (o-38:6)	lipid	^pe\b	indeterminate	Complex lipid readout; not treated as a direct pathway substrate/product.	448.677	0	98.861	0.0691586	0.00823329	0.0066936	914.59	0	0	0.0379174	0.00842253	0.00804405	0.36475	-0.345136	10	7	10	-914.59	-0.0294949	positive		0	-0.000378481	indeterminate		-914.59	-0.0298733	positive		0	0			-3.07037		-2.23687	not_prioritized	0.36475	0.345136	0.354943	0	0.212966	3409	Early taxa | functional loss	bacteroides	other functional metabolism	PE remodeling	loss/deactivation	not_axis_evidence	FALSE	FALSE	Early taxa | functional loss | bacteroides | other functional metabolism | PE remodeling | loss/deactivation
H5_Loss_Bacteroides_Fusobacterium_Odoribacter	bacteroides	Bacteroides	VALSYN-PWY: L-valine biosynthesis	loss	Ceramide (d44:1)	lipid	^ceramide	indeterminate	Complex lipid readout; not treated as a direct pathway substrate/product.	972.335	0	242.279	2.59091	0.467949	0.534443	1290.05	0	0	1.30706	0.36859	0.567308	0.414682	-0.295204	10	6	10	-1290.05	-0.938473	positive		0	0.198717	indeterminate		-1290.05	-0.739755	positive		0	0			-2.46903		-1.20413	not_prioritized	0.414682	0.295204	0.354943	0	0.212966	3410	Early taxa | functional loss	bacteroides	other functional metabolism	ceramide remodeling	loss/deactivation	not_axis_evidence	FALSE	FALSE	Early taxa | functional loss | bacteroides | other functional metabolism | ceramide remodeling | loss/deactivation
H5_Loss_Bacteroides_Fusobacterium_Odoribacter	bacteroides	Bacteroides	PWY-7663: gondoate biosynthesis (anaerobic)	loss	PE (36:4)	lipid	^pe\b	indeterminate	Complex lipid readout; not treated as a direct pathway substrate/product.	1543.29	14.7129	507.812	4.05098	0.0380551	0.0721905	1127.73	0	29.4258	1.98616	0.0383032	0.037807	0.186767	-0.523074	8	8	8	-1127.73	-1.94785	positive		29.4258	-0.000496155	inverse		-1098.3	-1.94835	positive		0	0		-6.71279	-6.73404	-5.26019	-5.71518	not_prioritized	0.186767	0.523074	0.354921	0	0.212953	3411	Early taxa | functional loss	bacteroides	other functional metabolism	PE remodeling	loss/deactivation	not_axis_evidence	FALSE	FALSE	Early taxa | functional loss | bacteroides | other functional metabolism | PE remodeling | loss/deactivation
H5_Loss_Bacteroides_Fusobacterium_Odoribacter	bacteroides	Bacteroides	PWY-6700: queuosine biosynthesis I (de novo)	loss	lactic acid	metabolite	lactic acid	indeterminate	No sufficiently direct substrate/product relationship from the available labels.	504.195	0	133.568	16200.4	436385	1182961	1274.79	0	0	7115	652997	219773	-0.355511	-0.354267	10	7	10	-1274.79	645882	inverse		0	-433224	indeterminate		-1274.79	212658	inverse		0	0			4.7515		4.94901	not_prioritized	0.355511	0.354267	0.354889	0	0.212933	3412	Early taxa | functional loss	bacteroides	other functional metabolism	fermentation acids	loss/deactivation	not_axis_evidence	FALSE	FALSE	Early taxa | functional loss | bacteroides | other functional metabolism | fermentation acids | loss/deactivation
H5_Loss_Bacteroides_Fusobacterium_Odoribacter	bacteroides	Bacteroides	PWY-5667: CDP-diacylglycerol biosynthesis I	loss	Ceramide (d38:1)	lipid	^ceramide	indeterminate	Complex lipid readout; not treated as a direct pathway substrate/product.	768.927	0	171.78	9.3353	5.39462	2.0618	1115.07	0	0	4.40543	8.13331	2.65593	0.146788	-0.562947	10	7	10	-1115.07	3.72788	inverse		0	-5.47738	indeterminate		-1115.07	-1.7495	positive		0	0			-0.791175		-0.730066	not_prioritized	0.146788	0.562947	0.354868	0	0.212921	3413	Early taxa | functional loss	bacteroides	other functional metabolism	ceramide remodeling	loss/deactivation	not_axis_evidence	FALSE	FALSE	Early taxa | functional loss | bacteroides | other functional metabolism | ceramide remodeling | loss/deactivation
H5_Loss_Bacteroides_Fusobacterium_Odoribacter	bacteroides	Bacteroides	PWY0-1319: CDP-diacylglycerol biosynthesis II	loss	Ceramide (d38:1)	lipid	^ceramide	indeterminate	Complex lipid readout; not treated as a direct pathway substrate/product.	768.927	0	171.78	9.3353	5.39462	2.0618	1115.07	0	0	4.40543	8.13331	2.65593	0.146788	-0.562947	10	7	10	-1115.07	3.72788	inverse		0	-5.47738	indeterminate		-1115.07	-1.7495	positive		0	0			-0.791175		-0.730066	not_prioritized	0.146788	0.562947	0.354868	0	0.212921	3413	Early taxa | functional loss	bacteroides	other functional metabolism	ceramide remodeling	loss/deactivation	not_axis_evidence	FALSE	FALSE	Early taxa | functional loss | bacteroides | other functional metabolism | ceramide remodeling | loss/deactivation
H5_Loss_Bacteroides_Fusobacterium_Odoribacter	bacteroides	Bacteroides	PWY-7663: gondoate biosynthesis (anaerobic)	loss	Ceramide (d40:2)	lipid	^ceramide	indeterminate	Complex lipid readout; not treated as a direct pathway substrate/product.	1543.29	14.7129	507.812	29.7378	2.37708	0.575376	1127.73	0	29.4258	16.5526	2.39613	2.35804	0.211364	-0.498213	10	8	10	-1127.73	-14.1565	positive		29.4258	-0.0380912	inverse		-1098.3	-14.1946	positive		0	0		-6.71279	-3.64504	-5.26019	-2.8114	not_prioritized	0.211364	0.498213	0.354788	0	0.212873	3415	Early taxa | functional loss	bacteroides	other functional metabolism	ceramide remodeling	loss/deactivation	not_axis_evidence	FALSE	FALSE	Early taxa | functional loss | bacteroides | other functional metabolism | ceramide remodeling | loss/deactivation
H5_Loss_Bacteroides_Fusobacterium_Odoribacter	bacteroides	Bacteroides	PWY-7229: superpathway of adenosine nucleotides de novo biosynthesis I	loss	Ceramide (d40:1)	lipid	^ceramide	indeterminate	Complex lipid readout; not treated as a direct pathway substrate/product.	1277.8	0	350.231	4.05178	1.28613	0.690868	974.523	0	0	1.28638	1.722	0.850255	0.247903	-0.461645	10	6	10	-974.523	0.43562	inverse		0	-0.871747	indeterminate		-974.523	-0.436126	positive		0	0			-1.65552		-0.597351	not_prioritized	0.247903	0.461645	0.354774	0	0.212864	3416	Early taxa | functional loss	bacteroides	purine/nucleotide metabolism	ceramide remodeling	loss/deactivation	not_axis_evidence	FALSE	FALSE	Early taxa | functional loss | bacteroides | purine/nucleotide metabolism | ceramide remodeling | loss/deactivation
H5_Loss_Bacteroides_Fusobacterium_Odoribacter	bacteroides	Bacteroides	PWY-6125: superpathway of guanosine nucleotides de novo biosynthesis II	loss	Ceramide (d34:2)	lipid	^ceramide	indeterminate	Complex lipid readout; not treated as a direct pathway substrate/product.	1120.63	0	261.792	76.4226	5.47126	6.00093	1240.35	0	0	50.1616	5.21525	5.72728	0.0990363	-0.610506	10	6	10	-1240.35	-44.9463	positive		0	0.512025	indeterminate		-1240.35	-44.4343	positive		0	0			-3.80405		-3.13066	candidate_link	0.0990363	0.610506	0.354771	0	0.212863	3417	Early taxa | functional loss	bacteroides	purine/nucleotide metabolism	ceramide remodeling	loss/deactivation	not_axis_evidence	FALSE	FALSE	Early taxa | functional loss | bacteroides | purine/nucleotide metabolism | ceramide remodeling | loss/deactivation
H5_Loss_Bacteroides_Fusobacterium_Odoribacter	bacteroides	Bacteroides	PWY-5695: inosine 5'-phosphate degradation	loss	Ceramide (d40:1)	lipid	^ceramide	indeterminate	Complex lipid readout; not treated as a direct pathway substrate/product.	536.144	0	161.987	4.05178	1.28613	0.690868	414.419	0	0	1.28638	1.722	0.850255	0.29511	-0.414296	10	6	10	-414.419	0.43562	inverse		0	-0.871747	indeterminate		-414.419	-0.436126	positive		0	0			-1.65552		-0.597351	not_prioritized	0.29511	0.414296	0.354703	0	0.212822	3418	Early taxa | functional loss	bacteroides	purine/nucleotide metabolism	ceramide remodeling	loss/deactivation	not_axis_evidence	FALSE	FALSE	Early taxa | functional loss | bacteroides | purine/nucleotide metabolism | ceramide remodeling | loss/deactivation
H5_Loss_Bacteroides_Fusobacterium_Odoribacter	bacteroides	Bacteroides	CALVIN-PWY: Calvin-Benson-Bassham cycle	loss	Ceramide (d40:1)	lipid	^ceramide	indeterminate	Complex lipid readout; not treated as a direct pathway substrate/product.	448.677	0	98.861	4.05178	1.28613	0.690868	914.59	0	0	1.28638	1.722	0.850255	0.0756755	-0.633524	10	7	10	-914.59	0.43562	inverse		0	-0.871747	indeterminate		-914.59	-0.436126	positive		0	0			-1.65552		-0.597351	candidate_link	0.0756755	0.633524	0.3546	0	0.21276	3419	Early taxa | functional loss	bacteroides	other functional metabolism	ceramide remodeling	loss/deactivation	not_axis_evidence	FALSE	FALSE	Early taxa | functional loss | bacteroides | other functional metabolism | ceramide remodeling | loss/deactivation
H5_Loss_Bacteroides_Fusobacterium_Odoribacter	bacteroides	Bacteroides	PWY-6892: thiazole component of thiamine diphosphate biosynthesis I	loss	Ceramide (d44:1)	lipid	^ceramide	indeterminate	Complex lipid readout; not treated as a direct pathway substrate/product.	506.015	0	86.5885	2.59091	0.467949	0.534443	968.939	0	0	1.30706	0.36859	0.567308	0.303285	-0.405823	10	6	10	-968.939	-0.938473	positive		0	0.198717	indeterminate		-968.939	-0.739755	positive		0	0			-2.46903		-1.20413	not_prioritized	0.303285	0.405823	0.354554	0	0.212732	3420	Early taxa | functional loss	bacteroides	other functional metabolism	ceramide remodeling	loss/deactivation	not_axis_evidence	FALSE	FALSE	Early taxa | functional loss | bacteroides | other functional metabolism | ceramide remodeling | loss/deactivation
H5_Loss_Bacteroides_Fusobacterium_Odoribacter	bacteroides	Bacteroides	PWY-7221: guanosine ribonucleotides de novo biosynthesis	loss	Ceramide (d34:2)	lipid	^ceramide	indeterminate	Complex lipid readout; not treated as a direct pathway substrate/product.	1268.6	0	303.607	76.4226	5.47126	6.00093	1501.35	0	0	50.1616	5.21525	5.72728	0.145339	-0.563759	10	6	10	-1501.35	-44.9463	positive		0	0.512025	indeterminate		-1501.35	-44.4343	positive		0	0			-3.80405		-3.13066	not_prioritized	0.145339	0.563759	0.354549	0	0.212729	3421	Early taxa | functional loss	bacteroides	purine/nucleotide metabolism	ceramide remodeling	loss/deactivation	not_axis_evidence	FALSE	FALSE	Early taxa | functional loss | bacteroides | purine/nucleotide metabolism | ceramide remodeling | loss/deactivation
H5_Loss_Bacteroides_Fusobacterium_Odoribacter	bacteroides	Bacteroides	VALSYN-PWY: L-valine biosynthesis	loss	PE (36:1)	lipid	^pe\b	indeterminate	Complex lipid readout; not treated as a direct pathway substrate/product.	972.335	0	242.279	0.205844	0.0875593	0.0488326	1290.05	0	0	0.0360246	0.0758882	0.0992305	0.329969	-0.379036	10	6	10	-1290.05	0.0398636	inverse		0	0.0233423	indeterminate		-1290.05	0.0632059	inverse		0	0			-1.23322		1.4618	not_prioritized	0.329969	0.379036	0.354502	0	0.212701	3422	Early taxa | functional loss	bacteroides	other functional metabolism	PE remodeling	loss/deactivation	not_axis_evidence	FALSE	FALSE	Early taxa | functional loss | bacteroides | other functional metabolism | PE remodeling | loss/deactivation
H5_Loss_Bacteroides_Fusobacterium_Odoribacter	bacteroides	Bacteroides	PWY-3841: folate transformations II (plants)	loss	PE (36:1)	lipid	^pe\b	indeterminate	Complex lipid readout; not treated as a direct pathway substrate/product.	1319.06	0	287.873	0.205844	0.0875593	0.0488326	1996.61	0	0	0.0360246	0.0758882	0.0992305	0.298924	-0.409933	10	6	10	-1996.61	0.0398636	inverse		0	0.0233423	indeterminate		-1996.61	0.0632059	inverse		0	0			-1.23322		1.4618	not_prioritized	0.298924	0.409933	0.354428	0	0.212657	3423	Early taxa | functional loss	bacteroides	other functional metabolism	PE remodeling	loss/deactivation	not_axis_evidence	FALSE	FALSE	Early taxa | functional loss | bacteroides | other functional metabolism | PE remodeling | loss/deactivation
H5_Loss_Bacteroides_Fusobacterium_Odoribacter	bacteroides	Bacteroides	PWY-7228: superpathway of guanosine nucleotides de novo biosynthesis I	loss	PE (p-36:4) or PE (o-36:5)	lipid	^pe\b	indeterminate	Complex lipid readout; not treated as a direct pathway substrate/product.	1534	0	368.775	0.150879	0.00649563	0.00650007	1848.78	0	0	0.0805218	0.00726479	0.00572647	0.640101	0.0687468	10	6	10	-1848.78	-0.073257	positive		0	-0.00153832	indeterminate		-1848.78	-0.0747953	positive		0	0			-4.53778		-3.81366	candidate_link	0.640101	0.0687468	0.354424	0	0.212654	3424	Early taxa | functional loss	bacteroides	purine/nucleotide metabolism	PE remodeling	loss/deactivation	not_axis_evidence	FALSE	FALSE	Early taxa | functional loss | bacteroides | purine/nucleotide metabolism | PE remodeling | loss/deactivation
H5_Loss_Bacteroides_Fusobacterium_Odoribacter	bacteroides	Bacteroides	PWY-7791: UMP biosynthesis III	loss	SM (d42:1)	lipid	^sm\b	indeterminate	Complex lipid readout; not treated as a direct pathway substrate/product.	979.649	0	217.867	0.591969	0.0292816	0.0270314	1521.17	0	0	0.307617	0.0402875	0.0182757	0.606291	0.102019	10	6	10	-1521.17	-0.26733	positive		0	-0.0220119	indeterminate		-1521.17	-0.289341	positive		0	0			-4.33746		-4.07314	candidate_link	0.606291	0.102019	0.354155	0	0.212493	3425	Early taxa | functional loss	bacteroides	other functional metabolism	SM remodeling	loss/deactivation	not_axis_evidence	FALSE	FALSE	Early taxa | functional loss | bacteroides | other functional metabolism | SM remodeling | loss/deactivation
H5_Loss_Bacteroides_Fusobacterium_Odoribacter	bacteroides	Bacteroides	BRANCHED-CHAIN-AA-SYN-PWY: superpathway of branched chain amino acid biosynthesis	loss	Ceramide (d38:1)	lipid	^ceramide	indeterminate	Complex lipid readout; not treated as a direct pathway substrate/product.	627.118	0	152.283	9.3353	5.39462	2.0618	954.164	0	0	4.40543	8.13331	2.65593	0.162701	-0.545554	10	6	10	-954.164	3.72788	inverse		0	-5.47738	indeterminate		-954.164	-1.7495	positive		0	0			-0.791175		-0.730066	not_prioritized	0.162701	0.545554	0.354128	0	0.212477	3426	Early taxa | functional loss	bacteroides	amino-acid metabolism	ceramide remodeling	loss/deactivation	not_axis_evidence	FALSE	FALSE	Early taxa | functional loss | bacteroides | amino-acid metabolism | ceramide remodeling | loss/deactivation
H5_Loss_Bacteroides_Fusobacterium_Odoribacter	bacteroides	Bacteroides	PWY-7220: adenosine deoxyribonucleotides de novo biosynthesis II	loss	Ceramide (d34:2)	lipid	^ceramide	indeterminate	Complex lipid readout; not treated as a direct pathway substrate/product.	2653.95	0	586.615	76.4226	5.47126	6.00093	3612.1	0	0	50.1616	5.21525	5.72728	0.133446	-0.574762	10	7	10	-3612.1	-44.9463	positive		0	0.512025	indeterminate		-3612.1	-44.4343	positive		0	0			-3.80405		-3.13066	not_prioritized	0.133446	0.574762	0.354104	0	0.212462	3427	Early taxa | functional loss	bacteroides	purine/nucleotide metabolism	ceramide remodeling	loss/deactivation	not_axis_evidence	FALSE	FALSE	Early taxa | functional loss | bacteroides | purine/nucleotide metabolism | ceramide remodeling | loss/deactivation
H5_Loss_Bacteroides_Fusobacterium_Odoribacter	bacteroides	Bacteroides	PWY-7222: guanosine deoxyribonucleotides de novo biosynthesis II	loss	Ceramide (d34:2)	lipid	^ceramide	indeterminate	Complex lipid readout; not treated as a direct pathway substrate/product.	2653.95	0	586.615	76.4226	5.47126	6.00093	3612.1	0	0	50.1616	5.21525	5.72728	0.133446	-0.574762	10	7	10	-3612.1	-44.9463	positive		0	0.512025	indeterminate		-3612.1	-44.4343	positive		0	0			-3.80405		-3.13066	not_prioritized	0.133446	0.574762	0.354104	0	0.212462	3427	Early taxa | functional loss	bacteroides	purine/nucleotide metabolism	ceramide remodeling	loss/deactivation	not_axis_evidence	FALSE	FALSE	Early taxa | functional loss | bacteroides | purine/nucleotide metabolism | ceramide remodeling | loss/deactivation
H5_Loss_Bacteroides_Fusobacterium_Odoribacter	bacteroides	Bacteroides	1CMET2-PWY: folate transformations III (E. coli)	loss	indole-3-lactate	metabolite	indole;lactate	indeterminate	No sufficiently direct substrate/product relationship from the available labels.	597.321	0	120.462	842	2475	4450.33	1110.11	0	0	693	3018	1932	-0.424293	-0.283791	10	6	10	-1110.11	2325	inverse		0	-1086	indeterminate		-1110.11	1239	inverse		0	0			1.55554		1.47917	not_prioritized	0.424293	0.283791	0.354042	0	0.212425	3429	Early taxa | functional loss	bacteroides	other functional metabolism	fermentation acids	loss/deactivation	not_axis_evidence	FALSE	FALSE	Early taxa | functional loss | bacteroides | other functional metabolism | fermentation acids | loss/deactivation
H5_Loss_Bacteroides_Fusobacterium_Odoribacter	bacteroides	Bacteroides	PWY-1042: glycolysis IV	loss	indole-3-acetate	metabolite	indole;acetate	indeterminate	No sufficiently direct substrate/product relationship from the available labels.	2104.97	29.0847	415.752	9288.6	727	875.333	4367.8	0	58.1695	1987	876	578	0.326923	0.381149	10	8	10	-4367.8	-1111	positive		58.1695	-298	inverse		-4309.63	-1409	positive		0	0		-6.17739	-3.67543	-6.2305	-1.78145	not_prioritized	0.326923	0.381149	0.354036	0	0.212422	3430	Early taxa | functional loss	bacteroides	other functional metabolism	fermentation acids	loss/deactivation	not_axis_evidence	FALSE	FALSE	Early taxa | functional loss | bacteroides | other functional metabolism | fermentation acids | loss/deactivation
H5_Loss_Bacteroides_Fusobacterium_Odoribacter	bacteroides	Bacteroides	PWY-5686: UMP biosynthesis I	loss	lactic acid	metabolite	lactic acid	indeterminate	No sufficiently direct substrate/product relationship from the available labels.	632.92	0	151.809	16200.4	436385	1182961	924.633	0	0	7115	652997	219773	-0.415415	-0.29245	10	6	10	-924.633	645882	inverse		0	-433224	indeterminate		-924.633	212658	inverse		0	0			4.7515		4.94901	not_prioritized	0.415415	0.29245	0.353933	0	0.21236	3431	Early taxa | functional loss	bacteroides	other functional metabolism	fermentation acids	loss/deactivation	not_axis_evidence	FALSE	FALSE	Early taxa | functional loss | bacteroides | other functional metabolism | fermentation acids | loss/deactivation
H5_Loss_Bacteroides_Fusobacterium_Odoribacter	bacteroides	Bacteroides	PWY-3841: folate transformations II (plants)	loss	PE (34:2)	lipid	^pe\b	indeterminate	Complex lipid readout; not treated as a direct pathway substrate/product.	1319.06	0	287.873	39.9631	0.0505274	0.0417743	1996.61	0	0	4.8489	0.042759	0.0582958	0.467388	-0.240465	10	6	10	-1996.61	-4.80614	positive		0	0.0155368	indeterminate		-1996.61	-4.7906	positive		0	0			-9.62739		-6.37812	not_prioritized	0.467388	0.240465	0.353927	0	0.212356	3432	Early taxa | functional loss	bacteroides	other functional metabolism	PE remodeling	loss/deactivation	not_axis_evidence	FALSE	FALSE	Early taxa | functional loss | bacteroides | other functional metabolism | PE remodeling | loss/deactivation
H5_Loss_Bacteroides_Fusobacterium_Odoribacter	bacteroides	Bacteroides	PWY-7229: superpathway of adenosine nucleotides de novo biosynthesis I	loss	PE (34:2)	lipid	^pe\b	indeterminate	Complex lipid readout; not treated as a direct pathway substrate/product.	1277.8	0	350.231	39.9631	0.0505274	0.0417743	974.523	0	0	4.8489	0.042759	0.0582958	0.581873	-0.125969	10	6	10	-974.523	-4.80614	positive		0	0.0155368	indeterminate		-974.523	-4.7906	positive		0	0			-9.62739		-6.37812	not_prioritized	0.581873	0.125969	0.353921	0	0.212353	3433	Early taxa | functional loss	bacteroides	purine/nucleotide metabolism	PE remodeling	loss/deactivation	not_axis_evidence	FALSE	FALSE	Early taxa | functional loss | bacteroides | purine/nucleotide metabolism | PE remodeling | loss/deactivation
H5_Loss_Bacteroides_Fusobacterium_Odoribacter	bacteroides	Bacteroides	PWY-3841: folate transformations II (plants)	loss	lauric acid	metabolite	uric acid	indeterminate	No sufficiently direct substrate/product relationship from the available labels.	1319.06	0	287.873	24916.4	31238.5	39533	1996.61	0	0	20339	17246	45231	-0.458231	-0.249526	10	6	10	-1996.61	-3093	positive		0	27985	indeterminate		-1996.61	24892	inverse		0	0			0.32623		1.15306	not_prioritized	0.458231	0.249526	0.353879	0	0.212327	3434	Early taxa | functional loss	bacteroides	other functional metabolism	purine metabolites	loss/deactivation	not_axis_evidence	FALSE	FALSE	Early taxa | functional loss | bacteroides | other functional metabolism | purine metabolites | loss/deactivation
H5_Loss_Bacteroides_Fusobacterium_Odoribacter	bacteroides	Bacteroides	PWY-3841: folate transformations II (plants)	loss	lysine	metabolite	lysine	indeterminate	No sufficiently direct substrate/product relationship from the available labels.	1319.06	0	287.873	301732	197920	95760.3	1996.61	0	0	249531	283094	112745	0.439095	-0.268487	10	6	10	-1996.61	33563	inverse		0	-170349	indeterminate		-1996.61	-136786	positive		0	0			-0.608352		-1.14616	not_prioritized	0.439095	0.268487	0.353791	0	0.212275	3435	Early taxa | functional loss	bacteroides	other functional metabolism	other metabolites	loss/deactivation	not_axis_evidence	FALSE	FALSE	Early taxa | functional loss | bacteroides | other functional metabolism | other metabolites | loss/deactivation
H5_Loss_Bacteroides_Fusobacterium_Odoribacter	bacteroides	Bacteroides	PWY-7228: superpathway of guanosine nucleotides de novo biosynthesis I	loss	Ceramide (d34:2)	lipid	^ceramide	indeterminate	Complex lipid readout; not treated as a direct pathway substrate/product.	1534	0	368.775	76.4226	5.47126	6.00093	1848.78	0	0	50.1616	5.21525	5.72728	0.133895	-0.573476	10	6	10	-1848.78	-44.9463	positive		0	0.512025	indeterminate		-1848.78	-44.4343	positive		0	0			-3.80405		-3.13066	not_prioritized	0.133895	0.573476	0.353686	0	0.212211	3436	Early taxa | functional loss	bacteroides	purine/nucleotide metabolism	ceramide remodeling	loss/deactivation	not_axis_evidence	FALSE	FALSE	Early taxa | functional loss | bacteroides | purine/nucleotide metabolism | ceramide remodeling | loss/deactivation
H5_Loss_Bacteroides_Fusobacterium_Odoribacter	bacteroides	Bacteroides	PWY-7220: adenosine deoxyribonucleotides de novo biosynthesis II	loss	xanthine	metabolite	xanthine	indeterminate	No direct role assigned from pathway name alone.	2653.95	0	586.615	31872.4	4792	1129.67	3612.1	0	0	29265	8485	1099	0.487083	-0.220231	10	7	10	-3612.1	-20780	positive		0	-7386	indeterminate		-3612.1	-28166	positive		0	0			-2.73361		-4.73491	not_prioritized	0.487083	0.220231	0.353657	0	0.212194	3437	Early taxa | functional loss	bacteroides	purine/nucleotide metabolism	purine metabolites	loss/deactivation	not_axis_evidence	FALSE	FALSE	Early taxa | functional loss | bacteroides | purine/nucleotide metabolism | purine metabolites | loss/deactivation
H5_Loss_Bacteroides_Fusobacterium_Odoribacter	bacteroides	Bacteroides	PWY-7222: guanosine deoxyribonucleotides de novo biosynthesis II	loss	xanthine	metabolite	xanthine	indeterminate	No direct role assigned from pathway name alone.	2653.95	0	586.615	31872.4	4792	1129.67	3612.1	0	0	29265	8485	1099	0.487083	-0.220231	10	7	10	-3612.1	-20780	positive		0	-7386	indeterminate		-3612.1	-28166	positive		0	0			-2.73361		-4.73491	not_prioritized	0.487083	0.220231	0.353657	0	0.212194	3437	Early taxa | functional loss	bacteroides	purine/nucleotide metabolism	purine metabolites	loss/deactivation	not_axis_evidence	FALSE	FALSE	Early taxa | functional loss | bacteroides | purine/nucleotide metabolism | purine metabolites | loss/deactivation
H5_Loss_Bacteroides_Fusobacterium_Odoribacter	bacteroides	Bacteroides	PWY66-429: fatty acid biosynthesis initiation (mitochondria)	loss	lysine	metabolite	lysine	indeterminate	No direct substrate/product relationship assigned.	1461.32	0	422.986	301732	197920	95760.3	833.012	0	0	249531	283094	112745	0.463437	-0.243818	10	6	10	-833.012	33563	inverse		0	-170349	indeterminate		-833.012	-136786	positive		0	0			-0.608352		-1.14616	not_prioritized	0.463437	0.243818	0.353628	0	0.212177	3439	Early taxa | functional loss	bacteroides	lipid/CoA biosynthesis	other metabolites	loss/deactivation	not_axis_evidence	FALSE	FALSE	Early taxa | functional loss | bacteroides | lipid/CoA biosynthesis | other metabolites | loss/deactivation
H5_Loss_Bacteroides_Fusobacterium_Odoribacter	bacteroides	Bacteroides	ILEUSYN-PWY: L-isoleucine biosynthesis I (from threonine)	loss	Ceramide (d38:1)	lipid	^ceramide	indeterminate	Complex lipid readout; not treated as a direct pathway substrate/product.	851.856	0	210.242	9.3353	5.39462	2.0618	1199.27	0	0	4.40543	8.13331	2.65593	0.203806	-0.502887	10	6	10	-1199.27	3.72788	inverse		0	-5.47738	indeterminate		-1199.27	-1.7495	positive		0	0			-0.791175		-0.730066	not_prioritized	0.203806	0.502887	0.353346	0	0.212008	3440	Early taxa | functional loss	bacteroides	amino-acid metabolism	ceramide remodeling	loss/deactivation	not_axis_evidence	FALSE	FALSE	Early taxa | functional loss | bacteroides | amino-acid metabolism | ceramide remodeling | loss/deactivation
H5_Loss_Bacteroides_Fusobacterium_Odoribacter	odoribacter	Odoribacter	COA-PWY: coenzyme A biosynthesis I (prokaryotic)	loss	SM (d34:1)	lipid	^sm\b	indeterminate	Complex lipid readout; not treated as a direct pathway substrate/product.	1131.32	5.39202	801.513	0.770796	0.0149485	0.0127248	1730.98	0	10.784	0.665395	0.0147924	0.0151046	0.318739	0.387921	10	7	10	-1730.98	-0.650602	positive		10.784	0.000312136	positive		-1720.2	-0.65029	positive		0	0		-7.71297	-5.68828	-7.32655	-5.46115	not_prioritized	0.318739	0.387921	0.35333	0	0.211998	3441	Early taxa | functional loss	odoribacter	lipid/CoA biosynthesis	SM remodeling	loss/deactivation	not_axis_evidence	FALSE	FALSE	Early taxa | functional loss | odoribacter | lipid/CoA biosynthesis | SM remodeling | loss/deactivation
H5_Loss_Bacteroides_Fusobacterium_Odoribacter	bacteroides	Bacteroides	PWY-5103: L-isoleucine biosynthesis III	loss	glucose-6-phosphate	metabolite	glucose	indeterminate	No sufficiently direct substrate/product relationship from the available labels.	776.972	0	191.739	1354.6	233.5	270.333	1127.47	0	0	684	268	199	0.570858	0.13571	10	6	10	-1127.47	-416	positive		0	-69	indeterminate		-1127.47	-485	positive		0	0			-2.53637		-1.78123	not_prioritized	0.570858	0.13571	0.353284	0	0.21197	3442	Early taxa | functional loss	bacteroides	amino-acid metabolism	carbohydrate metabolites	loss/deactivation	not_axis_evidence	FALSE	FALSE	Early taxa | functional loss | bacteroides | amino-acid metabolism | carbohydrate metabolites | loss/deactivation
H5_Loss_Bacteroides_Fusobacterium_Odoribacter	bacteroides	Bacteroides	PWY-8004: Entner-Doudoroff pathway I	loss	sucrose	metabolite	sucrose	indeterminate	No sufficiently direct substrate/product relationship from the available labels.	597.076	0	51.487	2182	31818	33597.3	2031.37	0	0	1678	26804	36832	-0.349298	-0.357179	10	6	10	-2031.37	25126	inverse		0	10028	indeterminate		-2031.37	35154	inverse		0	0			3.86612		4.45615	not_prioritized	0.349298	0.357179	0.353238	0	0.211943	3443	Early taxa | functional loss	bacteroides	other functional metabolism	carbohydrate metabolites	loss/deactivation	not_axis_evidence	FALSE	FALSE	Early taxa | functional loss | bacteroides | other functional metabolism | carbohydrate metabolites | loss/deactivation
H5_Loss_Bacteroides_Fusobacterium_Odoribacter	bacteroides	Bacteroides	PWY-5973: cis-vaccenate biosynthesis	loss	Ceramide (d40:2)	lipid	^ceramide	indeterminate	Complex lipid readout; not treated as a direct pathway substrate/product.	1673.5	15.8454	558.437	29.7378	2.37708	0.575376	1229.89	0	31.6907	16.5526	2.39613	2.35804	0.19287	-0.513571	10	8	10	-1229.89	-14.1565	positive		31.6907	-0.0380912	inverse		-1198.2	-14.1946	positive		0	0		-6.72267	-3.64504	-5.27832	-2.8114	not_prioritized	0.19287	0.513571	0.35322	0	0.211932	3444	Early taxa | functional loss	bacteroides	other functional metabolism	ceramide remodeling	loss/deactivation	not_axis_evidence	FALSE	FALSE	Early taxa | functional loss | bacteroides | other functional metabolism | ceramide remodeling | loss/deactivation
H5_Loss_Bacteroides_Fusobacterium_Odoribacter	bacteroides	Bacteroides	PWY-7790: UMP biosynthesis II	loss	SM (d33:1)	lipid	^sm\b	indeterminate	Complex lipid readout; not treated as a direct pathway substrate/product.	820.309	0	192.624	1.03667	0.0132319	0.0135677	977.663	0	0	0.588694	0.0127963	0.0136676	0.541678	-0.164731	9	6	9	-977.663	-0.575898	positive		0	0.000871238	indeterminate		-977.663	-0.575026	positive		0	0			-6.29178		-5.42869	not_prioritized	0.541678	0.164731	0.353205	0	0.211923	3445	Early taxa | functional loss	bacteroides	other functional metabolism	SM remodeling	loss/deactivation	not_axis_evidence	FALSE	FALSE	Early taxa | functional loss | bacteroides | other functional metabolism | SM remodeling | loss/deactivation
H5_Loss_Bacteroides_Fusobacterium_Odoribacter	bacteroides	Bacteroides	PWY-5103: L-isoleucine biosynthesis III	loss	Ceramide (d41:1)	lipid	^ceramide	indeterminate	Complex lipid readout; not treated as a direct pathway substrate/product.	776.972	0	191.739	1.50842	0.616956	0.283747	1127.47	0	0	0.476406	0.714053	0.519858	0.203272	-0.503112	10	6	10	-1127.47	0.237647	inverse		0	-0.194196	indeterminate		-1127.47	0.0434514	inverse		0	0			-1.2898		0.125924	not_prioritized	0.203272	0.503112	0.353192	0	0.211915	3446	Early taxa | functional loss	bacteroides	amino-acid metabolism	ceramide remodeling	loss/deactivation	not_axis_evidence	FALSE	FALSE	Early taxa | functional loss | bacteroides | amino-acid metabolism | ceramide remodeling | loss/deactivation
H5_Loss_Bacteroides_Fusobacterium_Odoribacter	bacteroides	Bacteroides	ANAGLYCOLYSIS-PWY: glycolysis III (from glucose)	loss	sucrose	metabolite	sucrose	indeterminate	No sufficiently direct substrate/product relationship from the available labels.	801.716	0	179.678	2182	31818	33597.3	1830.65	0	0	1678	26804	36832	-0.403334	-0.303005	10	7	10	-1830.65	25126	inverse		0	10028	indeterminate		-1830.65	35154	inverse		0	0			3.86612		4.45615	not_prioritized	0.403334	0.303005	0.35317	0	0.211902	3447	Early taxa | functional loss	bacteroides	carbohydrate/inositol metabolism	carbohydrate metabolites	loss/deactivation	not_axis_evidence	FALSE	FALSE	Early taxa | functional loss | bacteroides | carbohydrate/inositol metabolism | carbohydrate metabolites | loss/deactivation
H5_Loss_Bacteroides_Fusobacterium_Odoribacter	bacteroides	Bacteroides	ILEUSYN-PWY: L-isoleucine biosynthesis I (from threonine)	loss	SM (d41:2)	lipid	^sm\b	indeterminate	Complex lipid readout; not treated as a direct pathway substrate/product.	851.856	0	210.242	0.247872	0.0178384	0.0187935	1199.27	0	0	0.0993117	0.0160325	0.0196442	0.623589	0.0827248	10	6	10	-1199.27	-0.0832792	positive		0	0.00361176	indeterminate		-1199.27	-0.0796674	positive		0	0			-3.79654		-2.33786	candidate_link	0.623589	0.0827248	0.353157	0	0.211894	3448	Early taxa | functional loss	bacteroides	amino-acid metabolism	SM remodeling	loss/deactivation	not_axis_evidence	FALSE	FALSE	Early taxa | functional loss | bacteroides | amino-acid metabolism | SM remodeling | loss/deactivation
H5_Loss_Bacteroides_Fusobacterium_Odoribacter	bacteroides	Bacteroides	COA-PWY: coenzyme A biosynthesis I (prokaryotic)	loss	Ceramide (d34:2)	lipid	^ceramide	indeterminate	Complex lipid readout; not treated as a direct pathway substrate/product.	822.459	0	210.63	76.4226	5.47126	6.00093	1089.22	0	0	50.1616	5.21525	5.72728	0.221257	-0.484881	10	6	10	-1089.22	-44.9463	positive		0	0.512025	indeterminate		-1089.22	-44.4343	positive		0	0			-3.80405		-3.13066	not_prioritized	0.221257	0.484881	0.353069	0	0.211841	3449	Early taxa | functional loss	bacteroides	lipid/CoA biosynthesis	ceramide remodeling	loss/deactivation	not_axis_evidence	FALSE	FALSE	Early taxa | functional loss | bacteroides | lipid/CoA biosynthesis | ceramide remodeling | loss/deactivation
H5_Loss_Bacteroides_Fusobacterium_Odoribacter	bacteroides	Bacteroides	BRANCHED-CHAIN-AA-SYN-PWY: superpathway of branched chain amino acid biosynthesis	loss	lauric acid	metabolite	uric acid	indeterminate	No sufficiently direct substrate/product relationship from the available labels.	627.118	0	152.283	24916.4	31238.5	39533	954.164	0	0	20339	17246	45231	-0.447199	-0.258924	10	6	10	-954.164	-3093	positive		0	27985	indeterminate		-954.164	24892	inverse		0	0			0.32623		1.15306	not_prioritized	0.447199	0.258924	0.353062	0	0.211837	3450	Early taxa | functional loss	bacteroides	amino-acid metabolism	purine metabolites	loss/deactivation	not_axis_evidence	FALSE	FALSE	Early taxa | functional loss | bacteroides | amino-acid metabolism | purine metabolites | loss/deactivation
H5_Loss_Bacteroides_Fusobacterium_Odoribacter	bacteroides	Bacteroides	PYRIDNUCSYN-PWY: NAD de novo biosynthesis I (from aspartate)	loss	SM (d42:3)	lipid	^sm\b	indeterminate	Complex lipid readout; not treated as a direct pathway substrate/product.	450.91	0	111.608	0.454463	0.0133786	0.0118492	879.111	0	0	0.179292	0.0160293	0.0107279	0.501201	0.20486	10	6	10	-879.111	-0.163262	positive		0	-0.00530141	indeterminate		-879.111	-0.168564	positive		0	0			-5.08616		-4.06287	not_prioritized	0.501201	0.20486	0.35303	0	0.211818	3451	Early taxa | functional loss	bacteroides	other functional metabolism	SM remodeling	loss/deactivation	not_axis_evidence	FALSE	FALSE	Early taxa | functional loss | bacteroides | other functional metabolism | SM remodeling | loss/deactivation
H5_Loss_Bacteroides_Fusobacterium_Odoribacter	bacteroides	Bacteroides	PWY-5973: cis-vaccenate biosynthesis	loss	PE (36:4)	lipid	^pe\b	indeterminate	Complex lipid readout; not treated as a direct pathway substrate/product.	1673.5	15.8454	558.437	4.05098	0.0380551	0.0721905	1229.89	0	31.6907	1.98616	0.0383032	0.037807	0.168089	-0.537879	8	8	8	-1229.89	-1.94785	positive		31.6907	-0.000496155	inverse		-1198.2	-1.94835	positive		0	0		-6.72267	-6.73404	-5.27832	-5.71518	not_prioritized	0.168089	0.537879	0.352984	0	0.21179	3452	Early taxa | functional loss	bacteroides	other functional metabolism	PE remodeling	loss/deactivation	not_axis_evidence	FALSE	FALSE	Early taxa | functional loss | bacteroides | other functional metabolism | PE remodeling | loss/deactivation
H5_Loss_Bacteroides_Fusobacterium_Odoribacter	bacteroides	Bacteroides	ILEUSYN-PWY: L-isoleucine biosynthesis I (from threonine)	loss	PE (36:1)	lipid	^pe\b	indeterminate	Complex lipid readout; not treated as a direct pathway substrate/product.	851.856	0	210.242	0.205844	0.0875593	0.0488326	1199.27	0	0	0.0360246	0.0758882	0.0992305	0.278437	-0.427502	10	6	10	-1199.27	0.0398636	inverse		0	0.0233423	indeterminate		-1199.27	0.0632059	inverse		0	0			-1.23322		1.4618	not_prioritized	0.278437	0.427502	0.35297	0	0.211782	3453	Early taxa | functional loss	bacteroides	amino-acid metabolism	PE remodeling	loss/deactivation	not_axis_evidence	FALSE	FALSE	Early taxa | functional loss | bacteroides | amino-acid metabolism | PE remodeling | loss/deactivation
H5_Loss_Bacteroides_Fusobacterium_Odoribacter	bacteroides	Bacteroides	PWY-8178: pentose phosphate pathway (non-oxidative branch) II	loss	Ceramide (d43:1)	lipid	^ceramide	indeterminate	Complex lipid readout; not treated as a direct pathway substrate/product.	773.129	0	127.627	0.637136	0.169029	0.0617864	1678.21	0	0	0.358571	0.189256	0.148802	0.200866	-0.505038	10	6	10	-1678.21	-0.169314	positive		0	-0.040454	indeterminate		-1678.21	-0.209768	positive		0	0			-1.91433		-1.26886	not_prioritized	0.200866	0.505038	0.352952	0	0.211771	3454	Early taxa | functional loss	bacteroides	other functional metabolism	ceramide remodeling	loss/deactivation	not_axis_evidence	FALSE	FALSE	Early taxa | functional loss | bacteroides | other functional metabolism | ceramide remodeling | loss/deactivation
H5_Loss_Bacteroides_Fusobacterium_Odoribacter	bacteroides	Bacteroides	PWY-5695: inosine 5'-phosphate degradation	loss	SM (d42:2) B	lipid	^sm\b	indeterminate	Complex lipid readout; not treated as a direct pathway substrate/product.	536.144	0	161.987	0.210461	0.00781803	0.00615745	414.419	0	0	0.0849065	0.00960231	0.00603375	0.611811	-0.0939163	10	6	10	-414.419	-0.0753042	positive		0	-0.00356856	indeterminate		-414.419	-0.0788728	positive		0	0			-4.75061		-3.81475	candidate_link	0.611811	0.0939163	0.352864	0	0.211718	3455	Early taxa | functional loss	bacteroides	purine/nucleotide metabolism	SM remodeling	loss/deactivation	not_axis_evidence	FALSE	FALSE	Early taxa | functional loss | bacteroides | purine/nucleotide metabolism | SM remodeling | loss/deactivation
H5_Loss_Bacteroides_Fusobacterium_Odoribacter	bacteroides	Bacteroides	BRANCHED-CHAIN-AA-SYN-PWY: superpathway of branched chain amino acid biosynthesis	loss	kynurenic acid	metabolite	kynuren	indeterminate	No sufficiently direct substrate/product relationship from the available labels.	627.118	0	152.283	1162.4	1134.5	558.667	954.164	0	0	794	1401	868	-0.0180098	-0.687551	10	6	10	-954.164	607	inverse		0	-533	indeterminate		-954.164	74	inverse		0	0			-0.03505		0.128556	candidate_link	0.0180098	0.687551	0.35278	0	0.211668	3456	Early taxa | functional loss	bacteroides	amino-acid metabolism	other metabolites	loss/deactivation	not_axis_evidence	FALSE	FALSE	Early taxa | functional loss | bacteroides | amino-acid metabolism | other metabolites | loss/deactivation
H5_Loss_Bacteroides_Fusobacterium_Odoribacter	bacteroides	Bacteroides	PWY-7228: superpathway of guanosine nucleotides de novo biosynthesis I	loss	SM (d33:1)	lipid	^sm\b	indeterminate	Complex lipid readout; not treated as a direct pathway substrate/product.	1534	0	368.775	1.03667	0.0132319	0.0135677	1848.78	0	0	0.588694	0.0127963	0.0136676	0.523434	-0.182045	9	6	9	-1848.78	-0.575898	positive		0	0.000871238	indeterminate		-1848.78	-0.575026	positive		0	0			-6.29178		-5.42869	not_prioritized	0.523434	0.182045	0.35274	0	0.211644	3457	Early taxa | functional loss	bacteroides	purine/nucleotide metabolism	SM remodeling	loss/deactivation	not_axis_evidence	FALSE	FALSE	Early taxa | functional loss | bacteroides | purine/nucleotide metabolism | SM remodeling | loss/deactivation
H5_Loss_Bacteroides_Fusobacterium_Odoribacter	bacteroides	Bacteroides	1CMET2-PWY: folate transformations III (E. coli)	loss	PE (p-38:4) or PE (o-38:5)	lipid	^pe\b	indeterminate	Complex lipid readout; not treated as a direct pathway substrate/product.	597.321	0	120.462	0.230169	0.00721204	0.00792059	1110.11	0	0	0.140323	0.00736057	0.00706351	0.561576	0.143895	10	6	10	-1110.11	-0.132962	positive		0	-0.000297064	indeterminate		-1110.11	-0.133259	positive		0	0			-4.99614		-4.31222	not_prioritized	0.561576	0.143895	0.352736	0	0.211642	3458	Early taxa | functional loss	bacteroides	other functional metabolism	PE remodeling	loss/deactivation	not_axis_evidence	FALSE	FALSE	Early taxa | functional loss | bacteroides | other functional metabolism | PE remodeling | loss/deactivation
H5_Loss_Bacteroides_Fusobacterium_Odoribacter	bacteroides	Bacteroides	PYRIDNUCSYN-PWY: NAD de novo biosynthesis I (from aspartate)	loss	Ceramide (d42:2) B	lipid	^ceramide	indeterminate	Complex lipid readout; not treated as a direct pathway substrate/product.	450.91	0	111.608	3.82628	0.200473	0.118526	879.111	0	0	0.727602	0.330115	0.0708311	0.104182	-0.601167	10	6	10	-879.111	-0.397487	positive		0	-0.259284	indeterminate		-879.111	-0.656771	positive		0	0			-4.25446		-3.3607	candidate_link	0.104182	0.601167	0.352674	0	0.211605	3459	Early taxa | functional loss	bacteroides	other functional metabolism	ceramide remodeling	loss/deactivation	not_axis_evidence	FALSE	FALSE	Early taxa | functional loss | bacteroides | other functional metabolism | ceramide remodeling | loss/deactivation
H5_Loss_Bacteroides_Fusobacterium_Odoribacter	bacteroides	Bacteroides	1CMET2-PWY: folate transformations III (E. coli)	loss	Ceramide (d42:2) B	lipid	^ceramide	indeterminate	Complex lipid readout; not treated as a direct pathway substrate/product.	597.321	0	120.462	3.82628	0.200473	0.118526	1110.11	0	0	0.727602	0.330115	0.0708311	0.138276	-0.567058	10	6	10	-1110.11	-0.397487	positive		0	-0.259284	indeterminate		-1110.11	-0.656771	positive		0	0			-4.25446		-3.3607	not_prioritized	0.138276	0.567058	0.352667	0	0.2116	3460	Early taxa | functional loss	bacteroides	other functional metabolism	ceramide remodeling	loss/deactivation	not_axis_evidence	FALSE	FALSE	Early taxa | functional loss | bacteroides | other functional metabolism | ceramide remodeling | loss/deactivation
H5_Loss_Bacteroides_Fusobacterium_Odoribacter	bacteroides	Bacteroides	PWY-7221: guanosine ribonucleotides de novo biosynthesis	loss	lauric acid	metabolite	uric acid	indeterminate	No sufficiently direct substrate/product relationship from the available labels.	1268.6	0	303.607	24916.4	31238.5	39533	1501.35	0	0	20339	17246	45231	-0.423446	-0.281841	10	6	10	-1501.35	-3093	positive		0	27985	indeterminate		-1501.35	24892	inverse		0	0			0.32623		1.15306	not_prioritized	0.423446	0.281841	0.352644	0	0.211586	3461	Early taxa | functional loss	bacteroides	purine/nucleotide metabolism	purine metabolites	loss/deactivation	not_axis_evidence	FALSE	FALSE	Early taxa | functional loss | bacteroides | purine/nucleotide metabolism | purine metabolites | loss/deactivation
H5_Loss_Bacteroides_Fusobacterium_Odoribacter	bacteroides	Bacteroides	PWY-8178: pentose phosphate pathway (non-oxidative branch) II	loss	Ceramide (d41:1)	lipid	^ceramide	indeterminate	Complex lipid readout; not treated as a direct pathway substrate/product.	773.129	0	127.627	1.50842	0.616956	0.283747	1678.21	0	0	0.476406	0.714053	0.519858	0.0955745	-0.60962	10	6	10	-1678.21	0.237647	inverse		0	-0.194196	indeterminate		-1678.21	0.0434514	inverse		0	0			-1.2898		0.125924	candidate_link	0.0955745	0.60962	0.352597	0	0.211558	3462	Early taxa | functional loss	bacteroides	other functional metabolism	ceramide remodeling	loss/deactivation	not_axis_evidence	FALSE	FALSE	Early taxa | functional loss | bacteroides | other functional metabolism | ceramide remodeling | loss/deactivation
H5_Loss_Bacteroides_Fusobacterium_Odoribacter	odoribacter	Odoribacter	NONMEVIPP-PWY: methylerythritol phosphate pathway I	loss	3-phenyllactic acid	metabolite	lactic acid	indeterminate	No sufficiently direct substrate/product relationship from the available labels.	1119.07	0	801.552	5405.8	3555	6343.33	1655.95	0	0	7027	4859	2251	-0.243667	-0.461498	10	6	10	-1655.95	-2168	positive		0	-2608	indeterminate		-1655.95	-4776	positive		0	0			-0.604659		-1.64234	not_prioritized	0.243667	0.461498	0.352583	0	0.21155	3463	Early taxa | functional loss	odoribacter	other functional metabolism	fermentation acids	loss/deactivation	not_axis_evidence	FALSE	FALSE	Early taxa | functional loss | odoribacter | other functional metabolism | fermentation acids | loss/deactivation
H5_Loss_Bacteroides_Fusobacterium_Odoribacter	bacteroides	Bacteroides	PWY-6126: superpathway of adenosine nucleotides de novo biosynthesis II	loss	palmitoleic acid	metabolite	palmit;oleic	indeterminate	No sufficiently direct substrate/product relationship from the available labels.	1303.71	0	354.339	1554.2	8682	2760.33	1024.26	0	0	1690	1013	16351	-0.485833	-0.219296	10	6	10	-1024.26	-677	positive		0	15338	indeterminate		-1024.26	14661	inverse		0	0			2.48186		3.27428	not_prioritized	0.485833	0.219296	0.352564	0	0.211539	3464	Early taxa | functional loss	bacteroides	purine/nucleotide metabolism	fatty-acid metabolites	loss/deactivation	not_axis_evidence	FALSE	FALSE	Early taxa | functional loss | bacteroides | purine/nucleotide metabolism | fatty-acid metabolites | loss/deactivation
H5_Loss_Bacteroides_Fusobacterium_Odoribacter	bacteroides	Bacteroides	PWY-7977: L-methionine biosynthesis IV	loss	Ceramide (d44:1)	lipid	^ceramide	indeterminate	Complex lipid readout; not treated as a direct pathway substrate/product.	755.848	0	201.46	2.59091	0.467949	0.534443	980.52	0	0	1.30706	0.36859	0.567308	0.403718	-0.301252	10	6	10	-980.52	-0.938473	positive		0	0.198717	indeterminate		-980.52	-0.739755	positive		0	0			-2.46903		-1.20413	not_prioritized	0.403718	0.301252	0.352485	0	0.211491	3465	Early taxa | functional loss	bacteroides	other functional metabolism	ceramide remodeling	loss/deactivation	not_axis_evidence	FALSE	FALSE	Early taxa | functional loss | bacteroides | other functional metabolism | ceramide remodeling | loss/deactivation
H5_Loss_Bacteroides_Fusobacterium_Odoribacter	bacteroides	Bacteroides	GLYCOGENSYNTH-PWY: glycogen biosynthesis I (from ADP-D-Glucose)	loss	Ceramide (d40:2)	lipid	^ceramide	indeterminate	Complex lipid readout; not treated as a direct pathway substrate/product.	1099.93	0	255.366	29.7378	2.37708	0.575376	1927.41	0	0	16.5526	2.39613	2.35804	0.233767	-0.471105	10	7	10	-1927.41	-14.1565	positive		0	-0.0380912	indeterminate		-1927.41	-14.1946	positive		0	0			-3.64504		-2.8114	not_prioritized	0.233767	0.471105	0.352436	0	0.211462	3466	Early taxa | functional loss	bacteroides	carbohydrate/inositol metabolism	ceramide remodeling	loss/deactivation	not_axis_evidence	FALSE	FALSE	Early taxa | functional loss | bacteroides | carbohydrate/inositol metabolism | ceramide remodeling | loss/deactivation
H5_Loss_Bacteroides_Fusobacterium_Odoribacter	bacteroides	Bacteroides	PWY-7791: UMP biosynthesis III	loss	Ceramide (d39:1)	lipid	^ceramide	indeterminate	Complex lipid readout; not treated as a direct pathway substrate/product.	979.649	0	217.867	4.90308	4.13438	1.20931	1521.17	0	0	2.15622	4.14822	4.12053	-0.0485907	-0.656254	10	6	10	-1521.17	1.992	inverse		0	-0.027692	indeterminate		-1521.17	1.96431	inverse		0	0			-0.246018		0.934325	candidate_link	0.0485907	0.656254	0.352423	0	0.211454	3467	Early taxa | functional loss	bacteroides	other functional metabolism	ceramide remodeling	loss/deactivation	not_axis_evidence	FALSE	FALSE	Early taxa | functional loss | bacteroides | other functional metabolism | ceramide remodeling | loss/deactivation
H5_Loss_Bacteroides_Fusobacterium_Odoribacter	odoribacter	Odoribacter	NONMEVIPP-PWY: methylerythritol phosphate pathway I	loss	kynurenic acid	metabolite	kynuren	indeterminate	No sufficiently direct substrate/product relationship from the available labels.	1119.07	0	801.552	1162.4	1134.5	558.667	1655.95	0	0	794	1401	868	-0.310407	-0.394373	10	6	10	-1655.95	607	inverse		0	-533	indeterminate		-1655.95	74	inverse		0	0			-0.03505		0.128556	not_prioritized	0.310407	0.394373	0.35239	0	0.211434	3468	Early taxa | functional loss	odoribacter	other functional metabolism	other metabolites	loss/deactivation	not_axis_evidence	FALSE	FALSE	Early taxa | functional loss | odoribacter | other functional metabolism | other metabolites | loss/deactivation
H5_Loss_Bacteroides_Fusobacterium_Odoribacter	bacteroides	Bacteroides	PWY-5103: L-isoleucine biosynthesis III	loss	PE (p-40:6) or PE (o-40:7)	lipid	^pe\b	indeterminate	Complex lipid readout; not treated as a direct pathway substrate/product.	776.972	0	191.739	0.258017	0.01499	0.0190092	1127.47	0	0	0.137758	0.0175329	0.0124471	0.648789	0.0559516	10	6	10	-1127.47	-0.120225	positive		0	-0.00508576	indeterminate		-1127.47	-0.125311	positive		0	0			-4.1054		-3.46826	candidate_link	0.648789	0.0559516	0.35237	0	0.211422	3469	Early taxa | functional loss	bacteroides	amino-acid metabolism	PE remodeling	loss/deactivation	not_axis_evidence	FALSE	FALSE	Early taxa | functional loss | bacteroides | amino-acid metabolism | PE remodeling | loss/deactivation
H5_Loss_Bacteroides_Fusobacterium_Odoribacter	bacteroides	Bacteroides	PWY-6126: superpathway of adenosine nucleotides de novo biosynthesis II	loss	PE (p-34:1) or PE (o-34:2)	lipid	^pe\b	indeterminate	Complex lipid readout; not treated as a direct pathway substrate/product.	1303.71	0	354.339	6.11577	0.148492	0.0862684	1024.26	0	0	3.32279	0.147085	0.149898	0.636344	0.0683368	10	6	10	-1024.26	-3.1757	positive		0	0.0028131	indeterminate		-1024.26	-3.17289	positive		0	0			-5.36408		-4.47034	candidate_link	0.636344	0.0683368	0.35234	0	0.211404	3470	Early taxa | functional loss	bacteroides	purine/nucleotide metabolism	PE remodeling	loss/deactivation	not_axis_evidence	FALSE	FALSE	Early taxa | functional loss | bacteroides | purine/nucleotide metabolism | PE remodeling | loss/deactivation
H5_Loss_Bacteroides_Fusobacterium_Odoribacter	bacteroides	Bacteroides	PWY-5686: UMP biosynthesis I	loss	glucose	metabolite	glucose	indeterminate	No sufficiently direct substrate/product relationship from the available labels.	632.92	0	151.809	7666	240063	401759	924.633	0	0	5949	280646	199480	-0.557707	-0.146938	10	6	10	-924.633	274697	inverse		0	-81166	indeterminate		-924.633	193531	inverse		0	0			4.9688		5.06745	not_prioritized	0.557707	0.146938	0.352323	0	0.211394	3471	Early taxa | functional loss	bacteroides	other functional metabolism	carbohydrate metabolites	loss/deactivation	not_axis_evidence	FALSE	FALSE	Early taxa | functional loss | bacteroides | other functional metabolism | carbohydrate metabolites | loss/deactivation
H5_Loss_Bacteroides_Fusobacterium_Odoribacter	bacteroides	Bacteroides	PWY-7663: gondoate biosynthesis (anaerobic)	loss	PE (p-34:1) or PE (o-34:2)	lipid	^pe\b	indeterminate	Complex lipid readout; not treated as a direct pathway substrate/product.	1543.29	14.7129	507.812	6.11577	0.148492	0.0862684	1127.73	0	29.4258	3.32279	0.147085	0.149898	0.618018	0.0864991	10	8	10	-1127.73	-3.1757	positive		29.4258	0.0028131	positive		-1098.3	-3.17289	positive		0	0		-6.71279	-5.36408	-5.26019	-4.47034	candidate_link	0.618018	0.0864991	0.352258	0	0.211355	3472	Early taxa | functional loss	bacteroides	other functional metabolism	PE remodeling	loss/deactivation	not_axis_evidence	FALSE	FALSE	Early taxa | functional loss | bacteroides | other functional metabolism | PE remodeling | loss/deactivation
H5_Loss_Bacteroides_Fusobacterium_Odoribacter	bacteroides	Bacteroides	VALSYN-PWY: L-valine biosynthesis	loss	Ceramide (d43:1)	lipid	^ceramide	indeterminate	Complex lipid readout; not treated as a direct pathway substrate/product.	972.335	0	242.279	0.637136	0.169029	0.0617864	1290.05	0	0	0.358571	0.189256	0.148802	0.326601	-0.377817	10	6	10	-1290.05	-0.169314	positive		0	-0.040454	indeterminate		-1290.05	-0.209768	positive		0	0			-1.91433		-1.26886	not_prioritized	0.326601	0.377817	0.352209	0	0.211325	3473	Early taxa | functional loss	bacteroides	other functional metabolism	ceramide remodeling	loss/deactivation	not_axis_evidence	FALSE	FALSE	Early taxa | functional loss | bacteroides | other functional metabolism | ceramide remodeling | loss/deactivation
H5_Loss_Bacteroides_Fusobacterium_Odoribacter	bacteroides	Bacteroides	GLYCOGENSYNTH-PWY: glycogen biosynthesis I (from ADP-D-Glucose)	loss	Ceramide (d44:1)	lipid	^ceramide	indeterminate	Complex lipid readout; not treated as a direct pathway substrate/product.	1099.93	0	255.366	2.59091	0.467949	0.534443	1927.41	0	0	1.30706	0.36859	0.567308	0.238666	-0.465751	10	7	10	-1927.41	-0.938473	positive		0	0.198717	indeterminate		-1927.41	-0.739755	positive		0	0			-2.46903		-1.20413	not_prioritized	0.238666	0.465751	0.352209	0	0.211325	3474	Early taxa | functional loss	bacteroides	carbohydrate/inositol metabolism	ceramide remodeling	loss/deactivation	not_axis_evidence	FALSE	FALSE	Early taxa | functional loss | bacteroides | carbohydrate/inositol metabolism | ceramide remodeling | loss/deactivation
H5_Loss_Bacteroides_Fusobacterium_Odoribacter	bacteroides	Bacteroides	PWY-1042: glycolysis IV	loss	sucrose	metabolite	sucrose	indeterminate	No sufficiently direct substrate/product relationship from the available labels.	2104.97	29.0847	415.752	2182	31818	33597.3	4367.8	0	58.1695	1678	26804	36832	-0.429392	-0.274908	10	8	10	-4367.8	25126	inverse		58.1695	10028	positive		-4309.63	35154	inverse		0	0		-6.17739	3.86612	-6.2305	4.45615	not_prioritized	0.429392	0.274908	0.35215	0	0.21129	3475	Early taxa | functional loss	bacteroides	other functional metabolism	carbohydrate metabolites	loss/deactivation	not_axis_evidence	FALSE	FALSE	Early taxa | functional loss | bacteroides | other functional metabolism | carbohydrate metabolites | loss/deactivation
H5_Loss_Bacteroides_Fusobacterium_Odoribacter	bacteroides	Bacteroides	PWY-7663: gondoate biosynthesis (anaerobic)	loss	lysine	metabolite	lysine	indeterminate	No sufficiently direct substrate/product relationship from the available labels.	1543.29	14.7129	507.812	301732	197920	95760.3	1127.73	0	29.4258	249531	283094	112745	0.424775	-0.279428	10	8	10	-1127.73	33563	inverse		29.4258	-170349	inverse		-1098.3	-136786	positive		0	0		-6.71279	-0.608352	-5.26019	-1.14616	not_prioritized	0.424775	0.279428	0.352102	0	0.211261	3476	Early taxa | functional loss	bacteroides	other functional metabolism	other metabolites	loss/deactivation	not_axis_evidence	FALSE	FALSE	Early taxa | functional loss | bacteroides | other functional metabolism | other metabolites | loss/deactivation
H5_Loss_Bacteroides_Fusobacterium_Odoribacter	bacteroides	Bacteroides	PWY-7221: guanosine ribonucleotides de novo biosynthesis	loss	SM (d33:1)	lipid	^sm\b	indeterminate	Complex lipid readout; not treated as a direct pathway substrate/product.	1268.6	0	303.607	1.03667	0.0132319	0.0135677	1501.35	0	0	0.588694	0.0127963	0.0136676	0.5392	-0.164884	9	6	9	-1501.35	-0.575898	positive		0	0.000871238	indeterminate		-1501.35	-0.575026	positive		0	0			-6.29178		-5.42869	not_prioritized	0.5392	0.164884	0.352042	0	0.211225	3477	Early taxa | functional loss	bacteroides	purine/nucleotide metabolism	SM remodeling	loss/deactivation	not_axis_evidence	FALSE	FALSE	Early taxa | functional loss | bacteroides | purine/nucleotide metabolism | SM remodeling | loss/deactivation
H5_Loss_Bacteroides_Fusobacterium_Odoribacter	bacteroides	Bacteroides	PWY-6125: superpathway of guanosine nucleotides de novo biosynthesis II	loss	Ceramide (d40:0)	lipid	^ceramide	indeterminate	Complex lipid readout; not treated as a direct pathway substrate/product.	1120.63	0	261.792	13.2435	2.2912	1.37657	1240.35	0	0	9.22159	2.72756	1.85484	0.535445	-0.168526	10	6	10	-1240.35	-6.49403	positive		0	-0.872721	indeterminate		-1240.35	-7.36676	positive		0	0			-2.53111		-2.31372	not_prioritized	0.535445	0.168526	0.351986	0	0.211192	3478	Early taxa | functional loss	bacteroides	purine/nucleotide metabolism	ceramide remodeling	loss/deactivation	not_axis_evidence	FALSE	FALSE	Early taxa | functional loss | bacteroides | purine/nucleotide metabolism | ceramide remodeling | loss/deactivation
H5_Loss_Bacteroides_Fusobacterium_Odoribacter	bacteroides	Bacteroides	PWY-8178: pentose phosphate pathway (non-oxidative branch) II	loss	Ceramide (d42:1)	lipid	^ceramide	indeterminate	Complex lipid readout; not treated as a direct pathway substrate/product.	773.129	0	127.627	1.00194	0.147964	0.0981718	1678.21	0	0	0.322514	0.189197	0.106732	0.154997	-0.548688	10	6	10	-1678.21	-0.133317	positive		0	-0.0824659	indeterminate		-1678.21	-0.215782	positive		0	0			-2.75947		-1.59538	not_prioritized	0.154997	0.548688	0.351842	0	0.211105	3479	Early taxa | functional loss	bacteroides	other functional metabolism	ceramide remodeling	loss/deactivation	not_axis_evidence	FALSE	FALSE	Early taxa | functional loss | bacteroides | other functional metabolism | ceramide remodeling | loss/deactivation
H5_Loss_Bacteroides_Fusobacterium_Odoribacter	odoribacter	Odoribacter	PANTO-PWY: phosphopantothenate biosynthesis I	loss	Ceramide (d36:1)	lipid	^ceramide	indeterminate	Complex lipid readout; not treated as a direct pathway substrate/product.	931.666	0	753.511	44.6417	19.5742	9.561	1459.48	0	0	53.9807	36.2782	2.87018	0.350178	0.353443	10	6	10	-1459.48	-17.7025	positive		0	-33.408	indeterminate		-1459.48	-51.1105	positive		0	0			-1.18944		-4.23323	not_prioritized	0.350178	0.353443	0.35181	0	0.211086	3480	Early taxa | functional loss	odoribacter	lipid/CoA biosynthesis	ceramide remodeling	loss/deactivation	not_axis_evidence	FALSE	FALSE	Early taxa | functional loss | odoribacter | lipid/CoA biosynthesis | ceramide remodeling | loss/deactivation
H5_Loss_Bacteroides_Fusobacterium_Odoribacter	bacteroides	Bacteroides	PWY-6163: chorismate biosynthesis from 3-dehydroquinate	loss	PE (36:1)	lipid	^pe\b	indeterminate	Complex lipid readout; not treated as a direct pathway substrate/product.	689.8	0	146.157	0.205844	0.0875593	0.0488326	851.35	0	0	0.0360246	0.0758882	0.0992305	0.328692	-0.374806	10	6	10	-851.35	0.0398636	inverse		0	0.0233423	indeterminate		-851.35	0.0632059	inverse		0	0			-1.23322		1.4618	not_prioritized	0.328692	0.374806	0.351749	0	0.211049	3481	Early taxa | functional loss	bacteroides	other functional metabolism	PE remodeling	loss/deactivation	not_axis_evidence	FALSE	FALSE	Early taxa | functional loss | bacteroides | other functional metabolism | PE remodeling | loss/deactivation
H5_Loss_Bacteroides_Fusobacterium_Odoribacter	bacteroides	Bacteroides	PWY-7790: UMP biosynthesis II	loss	lauric acid	metabolite	uric acid	indeterminate	No sufficiently direct substrate/product relationship from the available labels.	820.309	0	192.624	24916.4	31238.5	39533	977.663	0	0	20339	17246	45231	-0.425421	-0.277993	10	6	10	-977.663	-3093	positive		0	27985	indeterminate		-977.663	24892	inverse		0	0			0.32623		1.15306	not_prioritized	0.425421	0.277993	0.351707	0	0.211024	3482	Early taxa | functional loss	bacteroides	other functional metabolism	purine metabolites	loss/deactivation	not_axis_evidence	FALSE	FALSE	Early taxa | functional loss | bacteroides | other functional metabolism | purine metabolites | loss/deactivation
H5_Loss_Bacteroides_Fusobacterium_Odoribacter	bacteroides	Bacteroides	COA-PWY: coenzyme A biosynthesis I (prokaryotic)	loss	lysine	metabolite	lysine	indeterminate	No direct substrate/product relationship assigned.	822.459	0	210.63	301732	197920	95760.3	1089.22	0	0	249531	283094	112745	0.430281	-0.273113	10	6	10	-1089.22	33563	inverse		0	-170349	indeterminate		-1089.22	-136786	positive		0	0			-0.608352		-1.14616	not_prioritized	0.430281	0.273113	0.351697	0	0.211018	3483	Early taxa | functional loss	bacteroides	lipid/CoA biosynthesis	other metabolites	loss/deactivation	not_axis_evidence	FALSE	FALSE	Early taxa | functional loss | bacteroides | lipid/CoA biosynthesis | other metabolites | loss/deactivation
H5_Loss_Bacteroides_Fusobacterium_Odoribacter	bacteroides	Bacteroides	PWY66-429: fatty acid biosynthesis initiation (mitochondria)	loss	PE (36:2)	lipid	^pe\b	indeterminate	Complex lipid readout; not treated as a direct pathway substrate/product.	1461.32	0	422.986	0.817008	0.137838	0.010551	833.012	0	0	0.341816	0.0192631	0.256413	0.613863	-0.0895175	10	6	10	-833.012	-0.322553	positive		0	0.23715	indeterminate		-833.012	-0.0854034	positive		0	0			-2.56738		-0.414753	candidate_link	0.613863	0.0895175	0.35169	0	0.211014	3484	Early taxa | functional loss	bacteroides	lipid/CoA biosynthesis	PE remodeling	loss/deactivation	not_axis_evidence	FALSE	FALSE	Early taxa | functional loss | bacteroides | lipid/CoA biosynthesis | PE remodeling | loss/deactivation
H5_Loss_Bacteroides_Fusobacterium_Odoribacter	fusobacterium	Fusobacterium	PWY0-1477: ethanolamine utilization	loss	SM (d42:2) B	lipid	^sm\b	indeterminate	Complex lipid readout; not treated as a direct pathway substrate/product.	28.9435	0	0	0.210461	0.00781803	0.00615745	0	0	0	0.0849065	0.00960231	0.00603375	0.415191	-0.28815	10	2	10	0	-0.0753042	indeterminate		0	-0.00356856	indeterminate		0	-0.0788728	indeterminate		0	0			-4.75061		-3.81475	not_prioritized	0.415191	0.28815	0.35167	0	0.211002	3485	Early taxa | functional loss	fusobacterium	fermentation/organic acids	SM remodeling	loss/deactivation	not_axis_evidence	FALSE	FALSE	Early taxa | functional loss | fusobacterium | fermentation/organic acids | SM remodeling | loss/deactivation
H5_Loss_Bacteroides_Fusobacterium_Odoribacter	bacteroides	Bacteroides	TRNA-CHARGING-PWY: tRNA charging	loss	Ceramide (d32:1)	lipid	^ceramide	indeterminate	Complex lipid readout; not treated as a direct pathway substrate/product.	846.523	0	240.266	48.8485	2.93518	1.75266	889.745	0	0	38.382	3.49307	2.37729	0.225791	-0.477419	10	6	10	-889.745	-34.8889	positive		0	-1.11577	indeterminate		-889.745	-36.0047	positive		0	0			-4.05679		-4.01304	not_prioritized	0.225791	0.477419	0.351605	0	0.210963	3486	Early taxa | functional loss	bacteroides	nucleotide/cofactor processes	ceramide remodeling	loss/deactivation	not_axis_evidence	FALSE	FALSE	Early taxa | functional loss | bacteroides | nucleotide/cofactor processes | ceramide remodeling | loss/deactivation
H5_Loss_Bacteroides_Fusobacterium_Odoribacter	bacteroides	Bacteroides	NONOXIPENT-PWY: pentose phosphate pathway (non-oxidative branch) I	loss	xylonic acid isomer	metabolite	xylonic	indeterminate	No sufficiently direct substrate/product relationship from the available labels.	829.626	0	106.824	458.2	6517.5	9862.67	2303.96	0	0	503	6607	6428	-0.433695	-0.269398	10	6	10	-2303.96	6104	inverse		0	-179	indeterminate		-2303.96	5925	inverse		0	0			3.83027		3.67574	not_prioritized	0.433695	0.269398	0.351546	0	0.210928	3487	Early taxa | functional loss	bacteroides	other functional metabolism	carbohydrate metabolites	loss/deactivation	not_axis_evidence	FALSE	FALSE	Early taxa | functional loss | bacteroides | other functional metabolism | carbohydrate metabolites | loss/deactivation
H5_Loss_Bacteroides_Fusobacterium_Odoribacter	bacteroides	Bacteroides	COA-PWY: coenzyme A biosynthesis I (prokaryotic)	loss	SM (d40:1)	lipid	^sm\b	indeterminate	Complex lipid readout; not treated as a direct pathway substrate/product.	822.459	0	210.63	0.453737	0.023513	0.0181481	1089.22	0	0	0.244723	0.0297614	0.0172646	0.643766	0.059309	10	6	10	-1089.22	-0.214962	positive		0	-0.0124968	indeterminate		-1089.22	-0.227459	positive		0	0			-4.27033		-3.82527	candidate_link	0.643766	0.059309	0.351537	0	0.210922	3488	Early taxa | functional loss	bacteroides	lipid/CoA biosynthesis	SM remodeling	loss/deactivation	not_axis_evidence	FALSE	FALSE	Early taxa | functional loss | bacteroides | lipid/CoA biosynthesis | SM remodeling | loss/deactivation
H5_Loss_Bacteroides_Fusobacterium_Odoribacter	bacteroides	Bacteroides	BRANCHED-CHAIN-AA-SYN-PWY: superpathway of branched chain amino acid biosynthesis	loss	glucose-6-phosphate	metabolite	glucose	indeterminate	No sufficiently direct substrate/product relationship from the available labels.	627.118	0	152.283	1354.6	233.5	270.333	954.164	0	0	684	268	199	0.55904	0.14398	10	6	10	-954.164	-416	positive		0	-69	indeterminate		-954.164	-485	positive		0	0			-2.53637		-1.78123	not_prioritized	0.55904	0.14398	0.35151	0	0.210906	3489	Early taxa | functional loss	bacteroides	amino-acid metabolism	carbohydrate metabolites	loss/deactivation	not_axis_evidence	FALSE	FALSE	Early taxa | functional loss | bacteroides | amino-acid metabolism | carbohydrate metabolites | loss/deactivation
H5_Loss_Bacteroides_Fusobacterium_Odoribacter	bacteroides	Bacteroides	PYRIDNUCSYN-PWY: NAD de novo biosynthesis I (from aspartate)	loss	PE (p-38:5) or PE (o-38:6)	lipid	^pe\b	indeterminate	Complex lipid readout; not treated as a direct pathway substrate/product.	450.91	0	111.608	0.0691586	0.00823329	0.0066936	879.111	0	0	0.0379174	0.00842253	0.00804405	0.365402	-0.337605	10	6	10	-879.111	-0.0294949	positive		0	-0.000378481	indeterminate		-879.111	-0.0298733	positive		0	0			-3.07037		-2.23687	not_prioritized	0.365402	0.337605	0.351504	0	0.210902	3490	Early taxa | functional loss	bacteroides	other functional metabolism	PE remodeling	loss/deactivation	not_axis_evidence	FALSE	FALSE	Early taxa | functional loss | bacteroides | other functional metabolism | PE remodeling | loss/deactivation
H5_Loss_Bacteroides_Fusobacterium_Odoribacter	bacteroides	Bacteroides	PWY-8178: pentose phosphate pathway (non-oxidative branch) II	loss	Ceramide (d42:2) B	lipid	^ceramide	indeterminate	Complex lipid readout; not treated as a direct pathway substrate/product.	773.129	0	127.627	3.82628	0.200473	0.118526	1678.21	0	0	0.727602	0.330115	0.0708311	0.142592	-0.560412	10	6	10	-1678.21	-0.397487	positive		0	-0.259284	indeterminate		-1678.21	-0.656771	positive		0	0			-4.25446		-3.3607	not_prioritized	0.142592	0.560412	0.351502	0	0.210901	3491	Early taxa | functional loss	bacteroides	other functional metabolism	ceramide remodeling	loss/deactivation	not_axis_evidence	FALSE	FALSE	Early taxa | functional loss | bacteroides | other functional metabolism | ceramide remodeling | loss/deactivation
H5_Loss_Bacteroides_Fusobacterium_Odoribacter	bacteroides	Bacteroides	PWY-6892: thiazole component of thiamine diphosphate biosynthesis I	loss	glucose-6-phosphate	metabolite	glucose	indeterminate	No sufficiently direct substrate/product relationship from the available labels.	506.015	0	86.5885	1354.6	233.5	270.333	968.939	0	0	684	268	199	0.522874	0.180125	10	6	10	-968.939	-416	positive		0	-69	indeterminate		-968.939	-485	positive		0	0			-2.53637		-1.78123	not_prioritized	0.522874	0.180125	0.351499	0	0.210899	3492	Early taxa | functional loss	bacteroides	other functional metabolism	carbohydrate metabolites	loss/deactivation	not_axis_evidence	FALSE	FALSE	Early taxa | functional loss | bacteroides | other functional metabolism | carbohydrate metabolites | loss/deactivation
H5_Loss_Bacteroides_Fusobacterium_Odoribacter	bacteroides	Bacteroides	PWY-1042: glycolysis IV	loss	Ceramide (d42:2) B	lipid	^ceramide	indeterminate	Complex lipid readout; not treated as a direct pathway substrate/product.	2104.97	29.0847	415.752	3.82628	0.200473	0.118526	4367.8	0	58.1695	0.727602	0.330115	0.0708311	0.13034	-0.572577	10	8	10	-4367.8	-0.397487	positive		58.1695	-0.259284	inverse		-4309.63	-0.656771	positive		0	0		-6.17739	-4.25446	-6.2305	-3.3607	not_prioritized	0.13034	0.572577	0.351459	0	0.210875	3493	Early taxa | functional loss	bacteroides	other functional metabolism	ceramide remodeling	loss/deactivation	not_axis_evidence	FALSE	FALSE	Early taxa | functional loss | bacteroides | other functional metabolism | ceramide remodeling | loss/deactivation
H5_Loss_Bacteroides_Fusobacterium_Odoribacter	bacteroides	Bacteroides	PWY-5667: CDP-diacylglycerol biosynthesis I	loss	PE (34:2)	lipid	^pe\b	indeterminate	Complex lipid readout; not treated as a direct pathway substrate/product.	768.927	0	171.78	39.9631	0.0505274	0.0417743	1115.07	0	0	4.8489	0.042759	0.0582958	0.472121	-0.230771	10	7	10	-1115.07	-4.80614	positive		0	0.0155368	indeterminate		-1115.07	-4.7906	positive		0	0			-9.62739		-6.37812	not_prioritized	0.472121	0.230771	0.351446	0	0.210868	3494	Early taxa | functional loss	bacteroides	other functional metabolism	PE remodeling	loss/deactivation	not_axis_evidence	FALSE	FALSE	Early taxa | functional loss | bacteroides | other functional metabolism | PE remodeling | loss/deactivation
H5_Loss_Bacteroides_Fusobacterium_Odoribacter	bacteroides	Bacteroides	PWY0-1319: CDP-diacylglycerol biosynthesis II	loss	PE (34:2)	lipid	^pe\b	indeterminate	Complex lipid readout; not treated as a direct pathway substrate/product.	768.927	0	171.78	39.9631	0.0505274	0.0417743	1115.07	0	0	4.8489	0.042759	0.0582958	0.472121	-0.230771	10	7	10	-1115.07	-4.80614	positive		0	0.0155368	indeterminate		-1115.07	-4.7906	positive		0	0			-9.62739		-6.37812	not_prioritized	0.472121	0.230771	0.351446	0	0.210868	3494	Early taxa | functional loss	bacteroides	other functional metabolism	PE remodeling	loss/deactivation	not_axis_evidence	FALSE	FALSE	Early taxa | functional loss | bacteroides | other functional metabolism | PE remodeling | loss/deactivation
H5_Loss_Bacteroides_Fusobacterium_Odoribacter	bacteroides	Bacteroides	PWY-5667: CDP-diacylglycerol biosynthesis I	loss	Ceramide (d40:2)	lipid	^ceramide	indeterminate	Complex lipid readout; not treated as a direct pathway substrate/product.	768.927	0	171.78	29.7378	2.37708	0.575376	1115.07	0	0	16.5526	2.39613	2.35804	0.298009	-0.404759	10	7	10	-1115.07	-14.1565	positive		0	-0.0380912	indeterminate		-1115.07	-14.1946	positive		0	0			-3.64504		-2.8114	not_prioritized	0.298009	0.404759	0.351384	0	0.21083	3496	Early taxa | functional loss	bacteroides	other functional metabolism	ceramide remodeling	loss/deactivation	not_axis_evidence	FALSE	FALSE	Early taxa | functional loss | bacteroides | other functional metabolism | ceramide remodeling | loss/deactivation
H5_Loss_Bacteroides_Fusobacterium_Odoribacter	bacteroides	Bacteroides	PWY0-1319: CDP-diacylglycerol biosynthesis II	loss	Ceramide (d40:2)	lipid	^ceramide	indeterminate	Complex lipid readout; not treated as a direct pathway substrate/product.	768.927	0	171.78	29.7378	2.37708	0.575376	1115.07	0	0	16.5526	2.39613	2.35804	0.298009	-0.404759	10	7	10	-1115.07	-14.1565	positive		0	-0.0380912	indeterminate		-1115.07	-14.1946	positive		0	0			-3.64504		-2.8114	not_prioritized	0.298009	0.404759	0.351384	0	0.21083	3496	Early taxa | functional loss	bacteroides	other functional metabolism	ceramide remodeling	loss/deactivation	not_axis_evidence	FALSE	FALSE	Early taxa | functional loss | bacteroides | other functional metabolism | ceramide remodeling | loss/deactivation
H5_Loss_Bacteroides_Fusobacterium_Odoribacter	bacteroides	Bacteroides	PYRIDNUCSYN-PWY: NAD de novo biosynthesis I (from aspartate)	loss	Ceramide (d38:1)	lipid	^ceramide	indeterminate	Complex lipid readout; not treated as a direct pathway substrate/product.	450.91	0	111.608	9.3353	5.39462	2.0618	879.111	0	0	4.40543	8.13331	2.65593	0.0412827	-0.661377	10	6	10	-879.111	3.72788	inverse		0	-5.47738	indeterminate		-879.111	-1.7495	positive		0	0			-0.791175		-0.730066	candidate_link	0.0412827	0.661377	0.35133	0	0.210798	3498	Early taxa | functional loss	bacteroides	other functional metabolism	ceramide remodeling	loss/deactivation	not_axis_evidence	FALSE	FALSE	Early taxa | functional loss | bacteroides | other functional metabolism | ceramide remodeling | loss/deactivation
H5_Loss_Bacteroides_Fusobacterium_Odoribacter	bacteroides	Bacteroides	PWY-7977: L-methionine biosynthesis IV	loss	Ceramide (d38:1)	lipid	^ceramide	indeterminate	Complex lipid readout; not treated as a direct pathway substrate/product.	755.848	0	201.46	9.3353	5.39462	2.0618	980.52	0	0	4.40543	8.13331	2.65593	0.241269	-0.461379	10	6	10	-980.52	3.72788	inverse		0	-5.47738	indeterminate		-980.52	-1.7495	positive		0	0			-0.791175		-0.730066	not_prioritized	0.241269	0.461379	0.351324	0	0.210795	3499	Early taxa | functional loss	bacteroides	other functional metabolism	ceramide remodeling	loss/deactivation	not_axis_evidence	FALSE	FALSE	Early taxa | functional loss | bacteroides | other functional metabolism | ceramide remodeling | loss/deactivation
H5_Loss_Bacteroides_Fusobacterium_Odoribacter	bacteroides	Bacteroides	PYRIDNUCSYN-PWY: NAD de novo biosynthesis I (from aspartate)	loss	Ceramide (d42:1)	lipid	^ceramide	indeterminate	Complex lipid readout; not treated as a direct pathway substrate/product.	450.91	0	111.608	1.00194	0.147964	0.0981718	879.111	0	0	0.322514	0.189197	0.106732	0.109823	-0.592725	10	6	10	-879.111	-0.133317	positive		0	-0.0824659	indeterminate		-879.111	-0.215782	positive		0	0			-2.75947		-1.59538	not_prioritized	0.109823	0.592725	0.351274	0	0.210764	3500	Early taxa | functional loss	bacteroides	other functional metabolism	ceramide remodeling	loss/deactivation	not_axis_evidence	FALSE	FALSE	Early taxa | functional loss | bacteroides | other functional metabolism | ceramide remodeling | loss/deactivation
H5_Loss_Bacteroides_Fusobacterium_Odoribacter	bacteroides	Bacteroides	PWY-6124: inosine-5'-phosphate biosynthesis II	loss	Ceramide (d41:1)	lipid	^ceramide	indeterminate	Complex lipid readout; not treated as a direct pathway substrate/product.	982.775	0	295.075	1.50842	0.616956	0.283747	837.609	0	0	0.476406	0.714053	0.519858	0.211554	-0.490823	10	6	10	-837.609	0.237647	inverse		0	-0.194196	indeterminate		-837.609	0.0434514	inverse		0	0			-1.2898		0.125924	not_prioritized	0.211554	0.490823	0.351189	0	0.210713	3501	Early taxa | functional loss	bacteroides	purine/nucleotide metabolism	ceramide remodeling	loss/deactivation	not_axis_evidence	FALSE	FALSE	Early taxa | functional loss | bacteroides | purine/nucleotide metabolism | ceramide remodeling | loss/deactivation
H5_Loss_Bacteroides_Fusobacterium_Odoribacter	bacteroides	Bacteroides	PWY-7790: UMP biosynthesis II	loss	lactic acid	metabolite	lactic acid	indeterminate	No sufficiently direct substrate/product relationship from the available labels.	820.309	0	192.624	16200.4	436385	1182961	977.663	0	0	7115	652997	219773	-0.421957	-0.280375	10	6	10	-977.663	645882	inverse		0	-433224	indeterminate		-977.663	212658	inverse		0	0			4.7515		4.94901	not_prioritized	0.421957	0.280375	0.351166	0	0.2107	3502	Early taxa | functional loss	bacteroides	other functional metabolism	fermentation acids	loss/deactivation	not_axis_evidence	FALSE	FALSE	Early taxa | functional loss | bacteroides | other functional metabolism | fermentation acids | loss/deactivation
H5_Loss_Bacteroides_Fusobacterium_Odoribacter	bacteroides	Bacteroides	PWY-7221: guanosine ribonucleotides de novo biosynthesis	loss	lactic acid	metabolite	lactic acid	indeterminate	No sufficiently direct substrate/product relationship from the available labels.	1268.6	0	303.607	16200.4	436385	1182961	1501.35	0	0	7115	652997	219773	-0.419807	-0.282484	10	6	10	-1501.35	645882	inverse		0	-433224	indeterminate		-1501.35	212658	inverse		0	0			4.7515		4.94901	not_prioritized	0.419807	0.282484	0.351145	0	0.210687	3503	Early taxa | functional loss	bacteroides	purine/nucleotide metabolism	fermentation acids	loss/deactivation	not_axis_evidence	FALSE	FALSE	Early taxa | functional loss | bacteroides | purine/nucleotide metabolism | fermentation acids | loss/deactivation
H5_Loss_Bacteroides_Fusobacterium_Odoribacter	fusobacterium	Fusobacterium	PWY-5941: glycogen degradation II	loss	SM (d34:0)	lipid	^sm\b	indeterminate	Complex lipid readout; not treated as a direct pathway substrate/product.	32.7771	0	7.41131	4.63817	0.141014	0.0815937	0	0	0	5.15806	0.130681	0.151346	0.537357	0.164903	10	4	10	0	-5.02738	indeterminate		0	0.0206644	indeterminate		0	-5.00672	indeterminate		0	0			-5.03965		-5.09091	not_prioritized	0.537357	0.164903	0.35113	0	0.210678	3504	Early taxa | functional loss	fusobacterium	carbohydrate/inositol metabolism	SM remodeling	loss/deactivation	not_axis_evidence	FALSE	FALSE	Early taxa | functional loss | fusobacterium | carbohydrate/inositol metabolism | SM remodeling | loss/deactivation
H5_Loss_Bacteroides_Fusobacterium_Odoribacter	bacteroides	Bacteroides	CALVIN-PWY: Calvin-Benson-Bassham cycle	loss	Ceramide (d38:1)	lipid	^ceramide	indeterminate	Complex lipid readout; not treated as a direct pathway substrate/product.	448.677	0	98.861	9.3353	5.39462	2.0618	914.59	0	0	4.40543	8.13331	2.65593	0.0327826	-0.669449	10	7	10	-914.59	3.72788	inverse		0	-5.47738	indeterminate		-914.59	-1.7495	positive		0	0			-0.791175		-0.730066	candidate_link	0.0327826	0.669449	0.351116	0	0.21067	3505	Early taxa | functional loss	bacteroides	other functional metabolism	ceramide remodeling	loss/deactivation	not_axis_evidence	FALSE	FALSE	Early taxa | functional loss | bacteroides | other functional metabolism | ceramide remodeling | loss/deactivation
H5_Loss_Bacteroides_Fusobacterium_Odoribacter	bacteroides	Bacteroides	PWY-1042: glycolysis IV	loss	Ceramide (d42:1)	lipid	^ceramide	indeterminate	Complex lipid readout; not treated as a direct pathway substrate/product.	2104.97	29.0847	415.752	1.00194	0.147964	0.0981718	4367.8	0	58.1695	0.322514	0.189197	0.106732	0.139832	-0.562037	10	8	10	-4367.8	-0.133317	positive		58.1695	-0.0824659	inverse		-4309.63	-0.215782	positive		0	0		-6.17739	-2.75947	-6.2305	-1.59538	not_prioritized	0.139832	0.562037	0.350935	0	0.210561	3506	Early taxa | functional loss	bacteroides	other functional metabolism	ceramide remodeling	loss/deactivation	not_axis_evidence	FALSE	FALSE	Early taxa | functional loss | bacteroides | other functional metabolism | ceramide remodeling | loss/deactivation
H5_Loss_Bacteroides_Fusobacterium_Odoribacter	odoribacter	Odoribacter	DTDPRHAMSYN-PWY: dTDP-&beta;-L-rhamnose biosynthesis	loss	palmitoleic acid	metabolite	palmit;oleic	indeterminate	No sufficiently direct substrate/product relationship from the available labels.	2004.47	0	1350.23	1554.2	8682	2760.33	2691.17	0	0	1690	1013	16351	-0.474056	-0.227671	10	6	10	-2691.17	-677	positive		0	15338	indeterminate		-2691.17	14661	inverse		0	0			2.48186		3.27428	not_prioritized	0.474056	0.227671	0.350864	0	0.210518	3507	Early taxa | functional loss	odoribacter	other functional metabolism	fatty-acid metabolites	loss/deactivation	not_axis_evidence	FALSE	FALSE	Early taxa | functional loss | odoribacter | other functional metabolism | fatty-acid metabolites | loss/deactivation
H5_Loss_Bacteroides_Fusobacterium_Odoribacter	bacteroides	Bacteroides	PWY-5973: cis-vaccenate biosynthesis	loss	SM (d33:1)	lipid	^sm\b	indeterminate	Complex lipid readout; not treated as a direct pathway substrate/product.	1673.5	15.8454	558.437	1.03667	0.0132319	0.0135677	1229.89	0	31.6907	0.588694	0.0127963	0.0136676	0.511686	-0.189994	9	8	9	-1229.89	-0.575898	positive		31.6907	0.000871238	positive		-1198.2	-0.575026	positive		0	0		-6.72267	-6.29178	-5.27832	-5.42869	not_prioritized	0.511686	0.189994	0.35084	0	0.210504	3508	Early taxa | functional loss	bacteroides	other functional metabolism	SM remodeling	loss/deactivation	not_axis_evidence	FALSE	FALSE	Early taxa | functional loss | bacteroides | other functional metabolism | SM remodeling | loss/deactivation
H5_Loss_Bacteroides_Fusobacterium_Odoribacter	odoribacter	Odoribacter	RIBOSYN2-PWY: flavin biosynthesis I (bacteria and plants)	loss	palmitic acid	metabolite	palmit	indeterminate	No sufficiently direct substrate/product relationship from the available labels.	1472.32	0	778.593	782371	340569	171324	2079.09	0	0	1586188	222418	458720	0.227573	0.474091	10	6	10	-2079.09	-1363770	positive		0	236302	indeterminate		-2079.09	-1127468	positive		0	0			-1.19991		-1.78988	not_prioritized	0.227573	0.474091	0.350832	0	0.210499	3509	Early taxa | functional loss	odoribacter	other functional metabolism	fatty-acid metabolites	loss/deactivation	not_axis_evidence	FALSE	FALSE	Early taxa | functional loss | odoribacter | other functional metabolism | fatty-acid metabolites | loss/deactivation
H5_Loss_Bacteroides_Fusobacterium_Odoribacter	bacteroides	Bacteroides	GLYCOLYSIS: glycolysis I (from glucose 6-phosphate)	loss	Ceramide (d33:1)	lipid	^ceramide	indeterminate	Complex lipid readout; not treated as a direct pathway substrate/product.	577.717	0	120.049	55.997	2.38822	1.81162	1336.9	0	0	80.2964	2.60476	2.17167	0.533267	0.16834	10	6	10	-1336.9	-77.6916	positive		0	-0.433094	indeterminate		-1336.9	-78.1247	positive		0	0			-4.55134		-5.20846	not_prioritized	0.533267	0.16834	0.350804	0	0.210482	3510	Early taxa | functional loss	bacteroides	carbohydrate/inositol metabolism	ceramide remodeling	loss/deactivation	not_axis_evidence	FALSE	FALSE	Early taxa | functional loss | bacteroides | carbohydrate/inositol metabolism | ceramide remodeling | loss/deactivation
H5_Loss_Bacteroides_Fusobacterium_Odoribacter	bacteroides	Bacteroides	ILEUSYN-PWY: L-isoleucine biosynthesis I (from threonine)	loss	Ceramide (d44:1)	lipid	^ceramide	indeterminate	Complex lipid readout; not treated as a direct pathway substrate/product.	851.856	0	210.242	2.59091	0.467949	0.534443	1199.27	0	0	1.30706	0.36859	0.567308	0.371141	-0.330381	10	6	10	-1199.27	-0.938473	positive		0	0.198717	indeterminate		-1199.27	-0.739755	positive		0	0			-2.46903		-1.20413	not_prioritized	0.371141	0.330381	0.350761	0	0.210456	3511	Early taxa | functional loss	bacteroides	amino-acid metabolism	ceramide remodeling	loss/deactivation	not_axis_evidence	FALSE	FALSE	Early taxa | functional loss | bacteroides | amino-acid metabolism | ceramide remodeling | loss/deactivation
H5_Loss_Bacteroides_Fusobacterium_Odoribacter	fusobacterium	Fusobacterium	PWY-622: starch biosynthesis	loss	histidine	metabolite	histidine	indeterminate	No sufficiently direct substrate/product relationship from the available labels.	63.4394	0	21.0374	25694.8	99214	85986.7	0	0	0	20928	102008	96420	-0.540386	-0.161031	10	4	10	0	81080	indeterminate		0	-5588	indeterminate		0	75492	indeterminate		0	0			1.94907		2.2039	not_prioritized	0.540386	0.161031	0.350709	0	0.210425	3512	Early taxa | functional loss	fusobacterium	fermentation/organic acids	other metabolites	loss/deactivation	not_axis_evidence	FALSE	FALSE	Early taxa | functional loss | fusobacterium | fermentation/organic acids | other metabolites | loss/deactivation
H5_Loss_Bacteroides_Fusobacterium_Odoribacter	bacteroides	Bacteroides	PWY-6124: inosine-5'-phosphate biosynthesis II	loss	PE (p-40:7) or PE (o-40:8)	lipid	^pe\b	indeterminate	Complex lipid readout; not treated as a direct pathway substrate/product.	982.775	0	295.075	0.200468	0.0187463	0.024241	837.609	0	0	0.115096	0.0189116	0.0185811	0.0927898	-0.608601	10	6	10	-837.609	-0.0961846	positive		0	-0.000330444	indeterminate		-837.609	-0.0965151	positive		0	0			-3.41869		-2.63093	candidate_link	0.0927898	0.608601	0.350696	0	0.210417	3513	Early taxa | functional loss	bacteroides	purine/nucleotide metabolism	PE remodeling	loss/deactivation	not_axis_evidence	FALSE	FALSE	Early taxa | functional loss | bacteroides | purine/nucleotide metabolism | PE remodeling | loss/deactivation
H5_Loss_Bacteroides_Fusobacterium_Odoribacter	bacteroides	Bacteroides	PWY-6163: chorismate biosynthesis from 3-dehydroquinate	loss	PE (p-36:2) or PE (o-36:3)	lipid	^pe\b	indeterminate	Complex lipid readout; not treated as a direct pathway substrate/product.	689.8	0	146.157	0.815568	0.0185789	0.0148408	851.35	0	0	0.509319	0.0214046	0.0157531	0.640339	-0.0609865	10	6	10	-851.35	-0.487914	positive		0	-0.00565144	indeterminate		-851.35	-0.493566	positive		0	0			-5.45607		-5.01486	candidate_link	0.640339	0.0609865	0.350663	0	0.210398	3514	Early taxa | functional loss	bacteroides	other functional metabolism	PE remodeling	loss/deactivation	not_axis_evidence	FALSE	FALSE	Early taxa | functional loss | bacteroides | other functional metabolism | PE remodeling | loss/deactivation
H5_Loss_Bacteroides_Fusobacterium_Odoribacter	bacteroides	Bacteroides	GLYCOGENSYNTH-PWY: glycogen biosynthesis I (from ADP-D-Glucose)	loss	glucose	metabolite	glucose	indeterminate	No sufficiently direct substrate/product relationship from the available labels.	1099.93	0	255.366	7666	240063	401759	1927.41	0	0	5949	280646	199480	-0.543492	-0.157766	10	7	10	-1927.41	274697	inverse		0	-81166	indeterminate		-1927.41	193531	inverse		0	0			4.9688		5.06745	not_prioritized	0.543492	0.157766	0.350629	0	0.210378	3515	Early taxa | functional loss	bacteroides	carbohydrate/inositol metabolism	carbohydrate metabolites	loss/deactivation	not_axis_evidence	FALSE	FALSE	Early taxa | functional loss | bacteroides | carbohydrate/inositol metabolism | carbohydrate metabolites | loss/deactivation
H5_Loss_Bacteroides_Fusobacterium_Odoribacter	bacteroides	Bacteroides	PWY-5103: L-isoleucine biosynthesis III	loss	PE (36:1)	lipid	^pe\b	indeterminate	Complex lipid readout; not treated as a direct pathway substrate/product.	776.972	0	191.739	0.205844	0.0875593	0.0488326	1127.47	0	0	0.0360246	0.0758882	0.0992305	0.25319	-0.448016	10	6	10	-1127.47	0.0398636	inverse		0	0.0233423	indeterminate		-1127.47	0.0632059	inverse		0	0			-1.23322		1.4618	not_prioritized	0.25319	0.448016	0.350603	0	0.210362	3516	Early taxa | functional loss	bacteroides	amino-acid metabolism	PE remodeling	loss/deactivation	not_axis_evidence	FALSE	FALSE	Early taxa | functional loss | bacteroides | amino-acid metabolism | PE remodeling | loss/deactivation
H5_Loss_Bacteroides_Fusobacterium_Odoribacter	bacteroides	Bacteroides	PWY-7791: UMP biosynthesis III	loss	PE (38:4) B	lipid	^pe\b	indeterminate	Complex lipid readout; not treated as a direct pathway substrate/product.	979.649	0	217.867	0.0377675	0.00520342	0.0072497	1521.17	0	0	0.0144709	0.00513869	0.00526814	0.560704	-0.14041	10	6	10	-1521.17	-0.0093322	positive		0	0.000129444	indeterminate		-1521.17	-0.00920276	positive		0	0			-2.85961		-1.45779	not_prioritized	0.560704	0.14041	0.350557	0	0.210334	3517	Early taxa | functional loss	bacteroides	other functional metabolism	PE remodeling	loss/deactivation	not_axis_evidence	FALSE	FALSE	Early taxa | functional loss | bacteroides | other functional metabolism | PE remodeling | loss/deactivation
H5_Loss_Bacteroides_Fusobacterium_Odoribacter	bacteroides	Bacteroides	BRANCHED-CHAIN-AA-SYN-PWY: superpathway of branched chain amino acid biosynthesis	loss	Ceramide (d43:1)	lipid	^ceramide	indeterminate	Complex lipid readout; not treated as a direct pathway substrate/product.	627.118	0	152.283	0.637136	0.169029	0.0617864	954.164	0	0	0.358571	0.189256	0.148802	0.245038	-0.455984	10	6	10	-954.164	-0.169314	positive		0	-0.040454	indeterminate		-954.164	-0.209768	positive		0	0			-1.91433		-1.26886	not_prioritized	0.245038	0.455984	0.350511	0	0.210307	3518	Early taxa | functional loss	bacteroides	amino-acid metabolism	ceramide remodeling	loss/deactivation	not_axis_evidence	FALSE	FALSE	Early taxa | functional loss | bacteroides | amino-acid metabolism | ceramide remodeling | loss/deactivation
H5_Loss_Bacteroides_Fusobacterium_Odoribacter	bacteroides	Bacteroides	PWY-1042: glycolysis IV	loss	Ceramide (d43:1)	lipid	^ceramide	indeterminate	Complex lipid readout; not treated as a direct pathway substrate/product.	2104.97	29.0847	415.752	0.637136	0.169029	0.0617864	4367.8	0	58.1695	0.358571	0.189256	0.148802	0.178042	-0.522863	10	8	10	-4367.8	-0.169314	positive		58.1695	-0.040454	inverse		-4309.63	-0.209768	positive		0	0		-6.17739	-1.91433	-6.2305	-1.26886	not_prioritized	0.178042	0.522863	0.350452	0	0.210271	3519	Early taxa | functional loss	bacteroides	other functional metabolism	ceramide remodeling	loss/deactivation	not_axis_evidence	FALSE	FALSE	Early taxa | functional loss | bacteroides | other functional metabolism | ceramide remodeling | loss/deactivation
H5_Loss_Bacteroides_Fusobacterium_Odoribacter	bacteroides	Bacteroides	PWY-6892: thiazole component of thiamine diphosphate biosynthesis I	loss	Ceramide (d42:0)	lipid	^ceramide	indeterminate	Complex lipid readout; not treated as a direct pathway substrate/product.	506.015	0	86.5885	24.8527	0.738703	0.648629	968.939	0	0	21.1679	0.705814	0.771592	0.602179	0.0986723	10	6	10	-968.939	-20.4621	positive		0	0.0657773	indeterminate		-968.939	-20.3963	positive		0	0			-5.07226		-4.7779	candidate_link	0.602179	0.0986723	0.350426	0	0.210255	3520	Early taxa | functional loss	bacteroides	other functional metabolism	ceramide remodeling	loss/deactivation	not_axis_evidence	FALSE	FALSE	Early taxa | functional loss | bacteroides | other functional metabolism | ceramide remodeling | loss/deactivation
H5_Loss_Bacteroides_Fusobacterium_Odoribacter	bacteroides	Bacteroides	PWY-6126: superpathway of adenosine nucleotides de novo biosynthesis II	loss	Ceramide (d34:1)	lipid	^ceramide	indeterminate	Complex lipid readout; not treated as a direct pathway substrate/product.	1303.71	0	354.339	44.6025	6.96345	4.23892	1024.26	0	0	31.0308	8.28386	5.64304	0.498261	-0.202586	10	6	10	-1024.26	-22.7469	positive		0	-2.64082	indeterminate		-1024.26	-25.3878	positive		0	0			-2.67925		-2.45916	not_prioritized	0.498261	0.202586	0.350424	0	0.210254	3521	Early taxa | functional loss	bacteroides	purine/nucleotide metabolism	ceramide remodeling	loss/deactivation	not_axis_evidence	FALSE	FALSE	Early taxa | functional loss | bacteroides | purine/nucleotide metabolism | ceramide remodeling | loss/deactivation
H5_Loss_Bacteroides_Fusobacterium_Odoribacter	bacteroides	Bacteroides	SER-GLYSYN-PWY: superpathway of L-serine and glycine biosynthesis I	loss	PE (p-34:2) or PE (o-34:3)	lipid	^pe\b	indeterminate	Complex lipid readout; not treated as a direct pathway substrate/product.	2276.6	0	493.258	0.734071	0.0182974	0.0149787	3897.95	0	0	0.459014	0.019653	0.0169417	0.625555	0.0751932	10	7	10	-3897.95	-0.439361	positive		0	-0.00271136	indeterminate		-3897.95	-0.442073	positive		0	0			-5.32621		-4.75989	candidate_link	0.625555	0.0751932	0.350374	0	0.210225	3522	Early taxa | functional loss	bacteroides	other functional metabolism	PE remodeling	loss/deactivation	not_axis_evidence	FALSE	FALSE	Early taxa | functional loss | bacteroides | other functional metabolism | PE remodeling | loss/deactivation
H5_Loss_Bacteroides_Fusobacterium_Odoribacter	bacteroides	Bacteroides	PWY-5103: L-isoleucine biosynthesis III	loss	Ceramide (d38:1)	lipid	^ceramide	indeterminate	Complex lipid readout; not treated as a direct pathway substrate/product.	776.972	0	191.739	9.3353	5.39462	2.0618	1127.47	0	0	4.40543	8.13331	2.65593	0.184292	-0.516399	10	6	10	-1127.47	3.72788	inverse		0	-5.47738	indeterminate		-1127.47	-1.7495	positive		0	0			-0.791175		-0.730066	not_prioritized	0.184292	0.516399	0.350346	0	0.210207	3523	Early taxa | functional loss	bacteroides	amino-acid metabolism	ceramide remodeling	loss/deactivation	not_axis_evidence	FALSE	FALSE	Early taxa | functional loss | bacteroides | amino-acid metabolism | ceramide remodeling | loss/deactivation
H5_Loss_Bacteroides_Fusobacterium_Odoribacter	bacteroides	Bacteroides	PWY-6124: inosine-5'-phosphate biosynthesis II	loss	PE (p-40:5) or PE (o-40:6)	lipid	^pe\b	indeterminate	Complex lipid readout; not treated as a direct pathway substrate/product.	982.775	0	295.075	0.525449	0.0293707	0.0287895	837.609	0	0	0.390925	0.0341754	0.024566	0.615977	0.0845586	10	6	10	-837.609	-0.35675	positive		0	-0.00960942	indeterminate		-837.609	-0.366359	positive		0	0			-4.1611		-3.99216	candidate_link	0.615977	0.0845586	0.350268	0	0.210161	3524	Early taxa | functional loss	bacteroides	purine/nucleotide metabolism	PE remodeling	loss/deactivation	not_axis_evidence	FALSE	FALSE	Early taxa | functional loss | bacteroides | purine/nucleotide metabolism | PE remodeling | loss/deactivation
H5_Loss_Bacteroides_Fusobacterium_Odoribacter	bacteroides	Bacteroides	PWY66-429: fatty acid biosynthesis initiation (mitochondria)	loss	SM (d39:1)	lipid	^sm\b	indeterminate	Complex lipid readout; not treated as a direct pathway substrate/product.	1461.32	0	422.986	0.436336	0.0437061	0.0159079	833.012	0	0	0.222357	0.0269437	0.0604684	0.598777	0.101733	10	6	10	-833.012	-0.195414	positive		0	0.0335247	indeterminate		-833.012	-0.161889	positive		0	0			-3.31953		-1.87863	not_prioritized	0.598777	0.101733	0.350255	0	0.210153	3525	Early taxa | functional loss	bacteroides	lipid/CoA biosynthesis	SM remodeling	loss/deactivation	not_axis_evidence	FALSE	FALSE	Early taxa | functional loss | bacteroides | lipid/CoA biosynthesis | SM remodeling | loss/deactivation
H5_Loss_Bacteroides_Fusobacterium_Odoribacter	bacteroides	Bacteroides	PWY66-429: fatty acid biosynthesis initiation (mitochondria)	loss	PE (36:4)	lipid	^pe\b	indeterminate	Complex lipid readout; not treated as a direct pathway substrate/product.	1461.32	0	422.986	4.05098	0.0380551	0.0721905	833.012	0	0	1.98616	0.0383032	0.037807	0.21429	-0.486195	8	6	8	-833.012	-1.94785	positive		0	-0.000496155	indeterminate		-833.012	-1.94835	positive		0	0			-6.73404		-5.71518	not_prioritized	0.21429	0.486195	0.350243	0	0.210146	3526	Early taxa | functional loss	bacteroides	lipid/CoA biosynthesis	PE remodeling	loss/deactivation	not_axis_evidence	FALSE	FALSE	Early taxa | functional loss | bacteroides | lipid/CoA biosynthesis | PE remodeling | loss/deactivation
H5_Loss_Bacteroides_Fusobacterium_Odoribacter	bacteroides	Bacteroides	CALVIN-PWY: Calvin-Benson-Bassham cycle	loss	Ceramide (d42:2) B	lipid	^ceramide	indeterminate	Complex lipid readout; not treated as a direct pathway substrate/product.	448.677	0	98.861	3.82628	0.200473	0.118526	914.59	0	0	0.727602	0.330115	0.0708311	0.0994957	-0.600783	10	7	10	-914.59	-0.397487	positive		0	-0.259284	indeterminate		-914.59	-0.656771	positive		0	0			-4.25446		-3.3607	candidate_link	0.0994957	0.600783	0.350139	0	0.210084	3527	Early taxa | functional loss	bacteroides	other functional metabolism	ceramide remodeling	loss/deactivation	not_axis_evidence	FALSE	FALSE	Early taxa | functional loss | bacteroides | other functional metabolism | ceramide remodeling | loss/deactivation
H5_Loss_Bacteroides_Fusobacterium_Odoribacter	bacteroides	Bacteroides	ILEUSYN-PWY: L-isoleucine biosynthesis I (from threonine)	loss	Ceramide (d43:1)	lipid	^ceramide	indeterminate	Complex lipid readout; not treated as a direct pathway substrate/product.	851.856	0	210.242	0.637136	0.169029	0.0617864	1199.27	0	0	0.358571	0.189256	0.148802	0.282284	-0.417894	10	6	10	-1199.27	-0.169314	positive		0	-0.040454	indeterminate		-1199.27	-0.209768	positive		0	0			-1.91433		-1.26886	not_prioritized	0.282284	0.417894	0.350089	0	0.210053	3528	Early taxa | functional loss	bacteroides	amino-acid metabolism	ceramide remodeling	loss/deactivation	not_axis_evidence	FALSE	FALSE	Early taxa | functional loss | bacteroides | amino-acid metabolism | ceramide remodeling | loss/deactivation
H5_Loss_Bacteroides_Fusobacterium_Odoribacter	bacteroides	Bacteroides	1CMET2-PWY: folate transformations III (E. coli)	loss	Ceramide (d42:1)	lipid	^ceramide	indeterminate	Complex lipid readout; not treated as a direct pathway substrate/product.	597.321	0	120.462	1.00194	0.147964	0.0981718	1110.11	0	0	0.322514	0.189197	0.106732	0.140203	-0.559968	10	6	10	-1110.11	-0.133317	positive		0	-0.0824659	indeterminate		-1110.11	-0.215782	positive		0	0			-2.75947		-1.59538	not_prioritized	0.140203	0.559968	0.350085	0	0.210051	3529	Early taxa | functional loss	bacteroides	other functional metabolism	ceramide remodeling	loss/deactivation	not_axis_evidence	FALSE	FALSE	Early taxa | functional loss | bacteroides | other functional metabolism | ceramide remodeling | loss/deactivation
H5_Loss_Bacteroides_Fusobacterium_Odoribacter	bacteroides	Bacteroides	PWY-5686: UMP biosynthesis I	loss	SM (d42:2) A	lipid	^sm\b	indeterminate	Complex lipid readout; not treated as a direct pathway substrate/product.	632.92	0	151.809	0.7709	0.0178976	0.0160485	924.633	0	0	0.380141	0.0225964	0.0131988	0.617463	0.0826837	10	6	10	-924.633	-0.357544	positive		0	-0.00939765	indeterminate		-924.633	-0.366942	positive		0	0			-5.4287		-4.84806	candidate_link	0.617463	0.0826837	0.350073	0	0.210044	3530	Early taxa | functional loss	bacteroides	other functional metabolism	SM remodeling	loss/deactivation	not_axis_evidence	FALSE	FALSE	Early taxa | functional loss | bacteroides | other functional metabolism | SM remodeling | loss/deactivation
H5_Loss_Bacteroides_Fusobacterium_Odoribacter	bacteroides	Bacteroides	PWY66-429: fatty acid biosynthesis initiation (mitochondria)	loss	Ceramide (d40:2)	lipid	^ceramide	indeterminate	Complex lipid readout; not treated as a direct pathway substrate/product.	1461.32	0	422.986	29.7378	2.37708	0.575376	833.012	0	0	16.5526	2.39613	2.35804	0.212195	-0.487922	10	6	10	-833.012	-14.1565	positive		0	-0.0380912	indeterminate		-833.012	-14.1946	positive		0	0			-3.64504		-2.8114	not_prioritized	0.212195	0.487922	0.350059	0	0.210035	3531	Early taxa | functional loss	bacteroides	lipid/CoA biosynthesis	ceramide remodeling	loss/deactivation	not_axis_evidence	FALSE	FALSE	Early taxa | functional loss | bacteroides | lipid/CoA biosynthesis | ceramide remodeling | loss/deactivation
H5_Loss_Bacteroides_Fusobacterium_Odoribacter	bacteroides	Bacteroides	1CMET2-PWY: folate transformations III (E. coli)	loss	SM (d40:3)	lipid	^sm\b	indeterminate	Complex lipid readout; not treated as a direct pathway substrate/product.	597.321	0	120.462	0.682115	0.0648444	0.0576161	1110.11	0	0	0.2445	0.0694761	0.0602126	0.525356	0.174682	10	6	10	-1110.11	-0.175024	positive		0	-0.00926348	indeterminate		-1110.11	-0.184287	positive		0	0			-3.39496		-2.0217	not_prioritized	0.525356	0.174682	0.350019	0	0.210011	3532	Early taxa | functional loss	bacteroides	other functional metabolism	SM remodeling	loss/deactivation	not_axis_evidence	FALSE	FALSE	Early taxa | functional loss | bacteroides | other functional metabolism | SM remodeling | loss/deactivation
H5_Loss_Bacteroides_Fusobacterium_Odoribacter	bacteroides	Bacteroides	PWY-7663: gondoate biosynthesis (anaerobic)	loss	SM (d33:1)	lipid	^sm\b	indeterminate	Complex lipid readout; not treated as a direct pathway substrate/product.	1543.29	14.7129	507.812	1.03667	0.0132319	0.0135677	1127.73	0	29.4258	0.588694	0.0127963	0.0136676	0.526755	-0.17317	9	8	9	-1127.73	-0.575898	positive		29.4258	0.000871238	positive		-1098.3	-0.575026	positive		0	0		-6.71279	-6.29178	-5.26019	-5.42869	not_prioritized	0.526755	0.17317	0.349962	0	0.209977	3533	Early taxa | functional loss	bacteroides	other functional metabolism	SM remodeling	loss/deactivation	not_axis_evidence	FALSE	FALSE	Early taxa | functional loss | bacteroides | other functional metabolism | SM remodeling | loss/deactivation
H5_Loss_Bacteroides_Fusobacterium_Odoribacter	bacteroides	Bacteroides	PWY-7229: superpathway of adenosine nucleotides de novo biosynthesis I	loss	SM (d42:2) B	lipid	^sm\b	indeterminate	Complex lipid readout; not treated as a direct pathway substrate/product.	1277.8	0	350.231	0.210461	0.00781803	0.00615745	974.523	0	0	0.0849065	0.00960231	0.00603375	0.615409	-0.0844778	10	6	10	-974.523	-0.0753042	positive		0	-0.00356856	indeterminate		-974.523	-0.0788728	positive		0	0			-4.75061		-3.81475	candidate_link	0.615409	0.0844778	0.349944	0	0.209966	3534	Early taxa | functional loss	bacteroides	purine/nucleotide metabolism	SM remodeling	loss/deactivation	not_axis_evidence	FALSE	FALSE	Early taxa | functional loss | bacteroides | purine/nucleotide metabolism | SM remodeling | loss/deactivation
H5_Loss_Bacteroides_Fusobacterium_Odoribacter	bacteroides	Bacteroides	PWY-6609: adenine and adenosine salvage III	loss	lysine	metabolite	lysine	indeterminate	No sufficiently direct substrate/product relationship from the available labels.	708.407	0	247.225	301732	197920	95760.3	343.542	0	0	249531	283094	112745	0.41254	-0.287156	10	6	10	-343.542	33563	inverse		0	-170349	indeterminate		-343.542	-136786	positive		0	0			-0.608352		-1.14616	not_prioritized	0.41254	0.287156	0.349848	0	0.209909	3535	Early taxa | functional loss	bacteroides	purine/nucleotide metabolism	other metabolites	loss/deactivation	not_axis_evidence	FALSE	FALSE	Early taxa | functional loss | bacteroides | purine/nucleotide metabolism | other metabolites | loss/deactivation
H5_Loss_Bacteroides_Fusobacterium_Odoribacter	bacteroides	Bacteroides	PWY-7228: superpathway of guanosine nucleotides de novo biosynthesis I	loss	lauric acid	metabolite	uric acid	indeterminate	No sufficiently direct substrate/product relationship from the available labels.	1534	0	368.775	24916.4	31238.5	39533	1848.78	0	0	20339	17246	45231	-0.423086	-0.276412	10	6	10	-1848.78	-3093	positive		0	27985	indeterminate		-1848.78	24892	inverse		0	0			0.32623		1.15306	not_prioritized	0.423086	0.276412	0.349749	0	0.209849	3536	Early taxa | functional loss	bacteroides	purine/nucleotide metabolism	purine metabolites	loss/deactivation	not_axis_evidence	FALSE	FALSE	Early taxa | functional loss | bacteroides | purine/nucleotide metabolism | purine metabolites | loss/deactivation
H5_Loss_Bacteroides_Fusobacterium_Odoribacter	bacteroides	Bacteroides	PWY-5686: UMP biosynthesis I	loss	PE (p-40:7) or PE (o-40:8)	lipid	^pe\b	indeterminate	Complex lipid readout; not treated as a direct pathway substrate/product.	632.92	0	151.809	0.200468	0.0187463	0.024241	924.633	0	0	0.115096	0.0189116	0.0185811	0.0668078	-0.632374	10	6	10	-924.633	-0.0961846	positive		0	-0.000330444	indeterminate		-924.633	-0.0965151	positive		0	0			-3.41869		-2.63093	candidate_link	0.0668078	0.632374	0.349591	0	0.209755	3537	Early taxa | functional loss	bacteroides	other functional metabolism	PE remodeling	loss/deactivation	not_axis_evidence	FALSE	FALSE	Early taxa | functional loss | bacteroides | other functional metabolism | PE remodeling | loss/deactivation
H5_Loss_Bacteroides_Fusobacterium_Odoribacter	bacteroides	Bacteroides	PWY-7229: superpathway of adenosine nucleotides de novo biosynthesis I	loss	PE (p-34:1) or PE (o-34:2)	lipid	^pe\b	indeterminate	Complex lipid readout; not treated as a direct pathway substrate/product.	1277.8	0	350.231	6.11577	0.148492	0.0862684	974.523	0	0	3.32279	0.147085	0.149898	0.63312	0.0659341	10	6	10	-974.523	-3.1757	positive		0	0.0028131	indeterminate		-974.523	-3.17289	positive		0	0			-5.36408		-4.47034	candidate_link	0.63312	0.0659341	0.349527	0	0.209716	3538	Early taxa | functional loss	bacteroides	purine/nucleotide metabolism	PE remodeling	loss/deactivation	not_axis_evidence	FALSE	FALSE	Early taxa | functional loss | bacteroides | purine/nucleotide metabolism | PE remodeling | loss/deactivation
H5_Loss_Bacteroides_Fusobacterium_Odoribacter	bacteroides	Bacteroides	BRANCHED-CHAIN-AA-SYN-PWY: superpathway of branched chain amino acid biosynthesis	loss	Ceramide (d44:1)	lipid	^ceramide	indeterminate	Complex lipid readout; not treated as a direct pathway substrate/product.	627.118	0	152.283	2.59091	0.467949	0.534443	954.164	0	0	1.30706	0.36859	0.567308	0.327221	-0.371786	10	6	10	-954.164	-0.938473	positive		0	0.198717	indeterminate		-954.164	-0.739755	positive		0	0			-2.46903		-1.20413	not_prioritized	0.327221	0.371786	0.349504	0	0.209702	3539	Early taxa | functional loss	bacteroides	amino-acid metabolism	ceramide remodeling	loss/deactivation	not_axis_evidence	FALSE	FALSE	Early taxa | functional loss | bacteroides | amino-acid metabolism | ceramide remodeling | loss/deactivation
H5_Loss_Bacteroides_Fusobacterium_Odoribacter	bacteroides	Bacteroides	PWY-7977: L-methionine biosynthesis IV	loss	Ceramide (d43:1)	lipid	^ceramide	indeterminate	Complex lipid readout; not treated as a direct pathway substrate/product.	755.848	0	201.46	0.637136	0.169029	0.0617864	980.52	0	0	0.358571	0.189256	0.148802	0.311386	-0.387597	10	6	10	-980.52	-0.169314	positive		0	-0.040454	indeterminate		-980.52	-0.209768	positive		0	0			-1.91433		-1.26886	not_prioritized	0.311386	0.387597	0.349492	0	0.209695	3540	Early taxa | functional loss	bacteroides	other functional metabolism	ceramide remodeling	loss/deactivation	not_axis_evidence	FALSE	FALSE	Early taxa | functional loss | bacteroides | other functional metabolism | ceramide remodeling | loss/deactivation
H5_Loss_Bacteroides_Fusobacterium_Odoribacter	bacteroides	Bacteroides	CALVIN-PWY: Calvin-Benson-Bassham cycle	loss	indole-3-lactate	metabolite	indole;lactate	indeterminate	No sufficiently direct substrate/product relationship from the available labels.	448.677	0	98.861	842	2475	4450.33	914.59	0	0	693	3018	1932	-0.410158	-0.288807	10	7	10	-914.59	2325	inverse		0	-1086	indeterminate		-914.59	1239	inverse		0	0			1.55554		1.47917	not_prioritized	0.410158	0.288807	0.349482	0	0.209689	3541	Early taxa | functional loss	bacteroides	other functional metabolism	fermentation acids	loss/deactivation	not_axis_evidence	FALSE	FALSE	Early taxa | functional loss | bacteroides | other functional metabolism | fermentation acids | loss/deactivation
H5_Loss_Bacteroides_Fusobacterium_Odoribacter	bacteroides	Bacteroides	SER-GLYSYN-PWY: superpathway of L-serine and glycine biosynthesis I	loss	lauric acid	metabolite	uric acid	indeterminate	No sufficiently direct substrate/product relationship from the available labels.	2276.6	0	493.258	24916.4	31238.5	39533	3897.95	0	0	20339	17246	45231	-0.468894	-0.230062	10	7	10	-3897.95	-3093	positive		0	27985	indeterminate		-3897.95	24892	inverse		0	0			0.32623		1.15306	not_prioritized	0.468894	0.230062	0.349478	0	0.209687	3542	Early taxa | functional loss	bacteroides	other functional metabolism	purine metabolites	loss/deactivation	not_axis_evidence	FALSE	FALSE	Early taxa | functional loss | bacteroides | other functional metabolism | purine metabolites | loss/deactivation
H5_Loss_Bacteroides_Fusobacterium_Odoribacter	bacteroides	Bacteroides	PYRIDNUCSYN-PWY: NAD de novo biosynthesis I (from aspartate)	loss	indole-3-lactate	metabolite	indole;lactate	indeterminate	No sufficiently direct substrate/product relationship from the available labels.	450.91	0	111.608	842	2475	4450.33	879.111	0	0	693	3018	1932	-0.402099	-0.296851	10	6	10	-879.111	2325	inverse		0	-1086	indeterminate		-879.111	1239	inverse		0	0			1.55554		1.47917	not_prioritized	0.402099	0.296851	0.349475	0	0.209685	3543	Early taxa | functional loss	bacteroides	other functional metabolism	fermentation acids	loss/deactivation	not_axis_evidence	FALSE	FALSE	Early taxa | functional loss | bacteroides | other functional metabolism | fermentation acids | loss/deactivation
H5_Loss_Bacteroides_Fusobacterium_Odoribacter	bacteroides	Bacteroides	PWY-1042: glycolysis IV	loss	PE (p-38:5) or PE (o-38:6)	lipid	^pe\b	indeterminate	Complex lipid readout; not treated as a direct pathway substrate/product.	2104.97	29.0847	415.752	0.0691586	0.00823329	0.0066936	4367.8	0	58.1695	0.0379174	0.00842253	0.00804405	0.382693	-0.316209	10	8	10	-4367.8	-0.0294949	positive		58.1695	-0.000378481	inverse		-4309.63	-0.0298733	positive		0	0		-6.17739	-3.07037	-6.2305	-2.23687	not_prioritized	0.382693	0.316209	0.349451	0	0.209671	3544	Early taxa | functional loss	bacteroides	other functional metabolism	PE remodeling	loss/deactivation	not_axis_evidence	FALSE	FALSE	Early taxa | functional loss | bacteroides | other functional metabolism | PE remodeling | loss/deactivation
H5_Loss_Bacteroides_Fusobacterium_Odoribacter	bacteroides	Bacteroides	PWY-6124: inosine-5'-phosphate biosynthesis II	loss	xanthine	metabolite	xanthine	indeterminate	No direct role assigned from pathway name alone.	982.775	0	295.075	31872.4	4792	1129.67	837.609	0	0	29265	8485	1099	0.444633	-0.254106	10	6	10	-837.609	-20780	positive		0	-7386	indeterminate		-837.609	-28166	positive		0	0			-2.73361		-4.73491	not_prioritized	0.444633	0.254106	0.349369	0	0.209622	3545	Early taxa | functional loss	bacteroides	purine/nucleotide metabolism	purine metabolites	loss/deactivation	not_axis_evidence	FALSE	FALSE	Early taxa | functional loss | bacteroides | purine/nucleotide metabolism | purine metabolites | loss/deactivation
H5_Loss_Bacteroides_Fusobacterium_Odoribacter	bacteroides	Bacteroides	PWY-1042: glycolysis IV	loss	Ceramide (d41:1)	lipid	^ceramide	indeterminate	Complex lipid readout; not treated as a direct pathway substrate/product.	2104.97	29.0847	415.752	1.50842	0.616956	0.283747	4367.8	0	58.1695	0.476406	0.714053	0.519858	0.0792548	-0.619348	10	8	10	-4367.8	0.237647	inverse		58.1695	-0.194196	inverse		-4309.63	0.0434514	inverse		0	0		-6.17739	-1.2898	-6.2305	0.125924	candidate_link	0.0792548	0.619348	0.349301	0	0.209581	3546	Early taxa | functional loss	bacteroides	other functional metabolism	ceramide remodeling	loss/deactivation	not_axis_evidence	FALSE	FALSE	Early taxa | functional loss | bacteroides | other functional metabolism | ceramide remodeling | loss/deactivation
H5_Loss_Bacteroides_Fusobacterium_Odoribacter	bacteroides	Bacteroides	PWY-6123: inosine-5'-phosphate biosynthesis I	loss	PE (p-40:5) or PE (o-40:6)	lipid	^pe\b	indeterminate	Complex lipid readout; not treated as a direct pathway substrate/product.	979.002	0	281.074	0.525449	0.0293707	0.0287895	829.865	0	0	0.390925	0.0341754	0.024566	0.62215	0.0764383	10	6	10	-829.865	-0.35675	positive		0	-0.00960942	indeterminate		-829.865	-0.366359	positive		0	0			-4.1611		-3.99216	candidate_link	0.62215	0.0764383	0.349294	0	0.209576	3547	Early taxa | functional loss	bacteroides	purine/nucleotide metabolism	PE remodeling	loss/deactivation	not_axis_evidence	FALSE	FALSE	Early taxa | functional loss | bacteroides | purine/nucleotide metabolism | PE remodeling | loss/deactivation
H5_Loss_Bacteroides_Fusobacterium_Odoribacter	bacteroides	Bacteroides	PWY-7791: UMP biosynthesis III	loss	palmitic acid	metabolite	palmit	indeterminate	No sufficiently direct substrate/product relationship from the available labels.	979.649	0	217.867	782371	340569	171324	1521.17	0	0	1586188	222418	458720	0.381348	0.316907	10	6	10	-1521.17	-1363770	positive		0	236302	indeterminate		-1521.17	-1127468	positive		0	0			-1.19991		-1.78988	not_prioritized	0.381348	0.316907	0.349128	0	0.209477	3548	Early taxa | functional loss	bacteroides	other functional metabolism	fatty-acid metabolites	loss/deactivation	not_axis_evidence	FALSE	FALSE	Early taxa | functional loss | bacteroides | other functional metabolism | fatty-acid metabolites | loss/deactivation
H5_Loss_Bacteroides_Fusobacterium_Odoribacter	bacteroides	Bacteroides	PWY-6163: chorismate biosynthesis from 3-dehydroquinate	loss	PE (p-40:6) or PE (o-40:7)	lipid	^pe\b	indeterminate	Complex lipid readout; not treated as a direct pathway substrate/product.	689.8	0	146.157	0.258017	0.01499	0.0190092	851.35	0	0	0.137758	0.0175329	0.0124471	0.692059	0.00611404	10	6	10	-851.35	-0.120225	positive		0	-0.00508576	indeterminate		-851.35	-0.125311	positive		0	0			-4.1054		-3.46826	candidate_link	0.692059	0.00611404	0.349087	0	0.209452	3549	Early taxa | functional loss	bacteroides	other functional metabolism	PE remodeling	loss/deactivation	not_axis_evidence	FALSE	FALSE	Early taxa | functional loss | bacteroides | other functional metabolism | PE remodeling | loss/deactivation
H5_Loss_Bacteroides_Fusobacterium_Odoribacter	bacteroides	Bacteroides	BRANCHED-CHAIN-AA-SYN-PWY: superpathway of branched chain amino acid biosynthesis	loss	lysine	metabolite	lysine	indeterminate	No sufficiently direct substrate/product relationship from the available labels.	627.118	0	152.283	301732	197920	95760.3	954.164	0	0	249531	283094	112745	0.446733	-0.251333	10	6	10	-954.164	33563	inverse		0	-170349	indeterminate		-954.164	-136786	positive		0	0			-0.608352		-1.14616	not_prioritized	0.446733	0.251333	0.349033	0	0.20942	3550	Early taxa | functional loss	bacteroides	amino-acid metabolism	other metabolites	loss/deactivation	not_axis_evidence	FALSE	FALSE	Early taxa | functional loss | bacteroides | amino-acid metabolism | other metabolites | loss/deactivation
H5_Loss_Bacteroides_Fusobacterium_Odoribacter	bacteroides	Bacteroides	CALVIN-PWY: Calvin-Benson-Bassham cycle	loss	Ceramide (d42:1)	lipid	^ceramide	indeterminate	Complex lipid readout; not treated as a direct pathway substrate/product.	448.677	0	98.861	1.00194	0.147964	0.0981718	914.59	0	0	0.322514	0.189197	0.106732	0.105947	-0.592062	10	7	10	-914.59	-0.133317	positive		0	-0.0824659	indeterminate		-914.59	-0.215782	positive		0	0			-2.75947		-1.59538	not_prioritized	0.105947	0.592062	0.349004	0	0.209402	3551	Early taxa | functional loss	bacteroides	other functional metabolism	ceramide remodeling	loss/deactivation	not_axis_evidence	FALSE	FALSE	Early taxa | functional loss | bacteroides | other functional metabolism | ceramide remodeling | loss/deactivation
H5_Loss_Bacteroides_Fusobacterium_Odoribacter	odoribacter	Odoribacter	COA-PWY: coenzyme A biosynthesis I (prokaryotic)	loss	kynurenic acid	metabolite	kynuren	indeterminate	No direct substrate/product relationship assigned.	1131.32	5.39202	801.513	1162.4	1134.5	558.667	1730.98	0	10.784	794	1401	868	-0.290743	-0.407238	10	7	10	-1730.98	607	inverse		10.784	-533	inverse		-1720.2	74	inverse		0	0		-7.71297	-0.03505	-7.32655	0.128556	not_prioritized	0.290743	0.407238	0.34899	0	0.209394	3552	Early taxa | functional loss	odoribacter	lipid/CoA biosynthesis	other metabolites	loss/deactivation	not_axis_evidence	FALSE	FALSE	Early taxa | functional loss | odoribacter | lipid/CoA biosynthesis | other metabolites | loss/deactivation
H5_Loss_Bacteroides_Fusobacterium_Odoribacter	bacteroides	Bacteroides	PWY-7229: superpathway of adenosine nucleotides de novo biosynthesis I	loss	Ceramide (d40:2)	lipid	^ceramide	indeterminate	Complex lipid readout; not treated as a direct pathway substrate/product.	1277.8	0	350.231	29.7378	2.37708	0.575376	974.523	0	0	16.5526	2.39613	2.35804	0.24149	-0.456377	10	6	10	-974.523	-14.1565	positive		0	-0.0380912	indeterminate		-974.523	-14.1946	positive		0	0			-3.64504		-2.8114	not_prioritized	0.24149	0.456377	0.348934	0	0.20936	3553	Early taxa | functional loss	bacteroides	purine/nucleotide metabolism	ceramide remodeling	loss/deactivation	not_axis_evidence	FALSE	FALSE	Early taxa | functional loss | bacteroides | purine/nucleotide metabolism | ceramide remodeling | loss/deactivation
H5_Loss_Bacteroides_Fusobacterium_Odoribacter	bacteroides	Bacteroides	PWY-5686: UMP biosynthesis I	loss	SM (d33:1)	lipid	^sm\b	indeterminate	Complex lipid readout; not treated as a direct pathway substrate/product.	632.92	0	151.809	1.03667	0.0132319	0.0135677	924.633	0	0	0.588694	0.0127963	0.0136676	0.461108	-0.236642	9	6	9	-924.633	-0.575898	positive		0	0.000871238	indeterminate		-924.633	-0.575026	positive		0	0			-6.29178		-5.42869	not_prioritized	0.461108	0.236642	0.348875	0	0.209325	3554	Early taxa | functional loss	bacteroides	other functional metabolism	SM remodeling	loss/deactivation	not_axis_evidence	FALSE	FALSE	Early taxa | functional loss | bacteroides | other functional metabolism | SM remodeling | loss/deactivation
H5_Loss_Bacteroides_Fusobacterium_Odoribacter	bacteroides	Bacteroides	PWY-7221: guanosine ribonucleotides de novo biosynthesis	loss	PE (p-36:2) or PE (o-36:3)	lipid	^pe\b	indeterminate	Complex lipid readout; not treated as a direct pathway substrate/product.	1268.6	0	303.607	0.815568	0.0185789	0.0148408	1501.35	0	0	0.509319	0.0214046	0.0157531	0.590695	-0.106868	10	6	10	-1501.35	-0.487914	positive		0	-0.00565144	indeterminate		-1501.35	-0.493566	positive		0	0			-5.45607		-5.01486	not_prioritized	0.590695	0.106868	0.348782	0	0.209269	3555	Early taxa | functional loss	bacteroides	purine/nucleotide metabolism	PE remodeling	loss/deactivation	not_axis_evidence	FALSE	FALSE	Early taxa | functional loss | bacteroides | purine/nucleotide metabolism | PE remodeling | loss/deactivation
H5_Loss_Bacteroides_Fusobacterium_Odoribacter	bacteroides	Bacteroides	PWY-6126: superpathway of adenosine nucleotides de novo biosynthesis II	loss	Ceramide (d43:1)	lipid	^ceramide	indeterminate	Complex lipid readout; not treated as a direct pathway substrate/product.	1303.71	0	354.339	0.637136	0.169029	0.0617864	1024.26	0	0	0.358571	0.189256	0.148802	0.181489	-0.516062	10	6	10	-1024.26	-0.169314	positive		0	-0.040454	indeterminate		-1024.26	-0.209768	positive		0	0			-1.91433		-1.26886	not_prioritized	0.181489	0.516062	0.348775	0	0.209265	3556	Early taxa | functional loss	bacteroides	purine/nucleotide metabolism	ceramide remodeling	loss/deactivation	not_axis_evidence	FALSE	FALSE	Early taxa | functional loss | bacteroides | purine/nucleotide metabolism | ceramide remodeling | loss/deactivation
H5_Loss_Bacteroides_Fusobacterium_Odoribacter	bacteroides	Bacteroides	GLYCOGENSYNTH-PWY: glycogen biosynthesis I (from ADP-D-Glucose)	loss	Ceramide (d39:1)	lipid	^ceramide	indeterminate	Complex lipid readout; not treated as a direct pathway substrate/product.	1099.93	0	255.366	4.90308	4.13438	1.20931	1927.41	0	0	2.15622	4.14822	4.12053	-0.0432101	-0.654123	10	7	10	-1927.41	1.992	inverse		0	-0.027692	indeterminate		-1927.41	1.96431	inverse		0	0			-0.246018		0.934325	candidate_link	0.0432101	0.654123	0.348667	0	0.2092	3557	Early taxa | functional loss	bacteroides	carbohydrate/inositol metabolism	ceramide remodeling	loss/deactivation	not_axis_evidence	FALSE	FALSE	Early taxa | functional loss | bacteroides | carbohydrate/inositol metabolism | ceramide remodeling | loss/deactivation
H5_Loss_Bacteroides_Fusobacterium_Odoribacter	bacteroides	Bacteroides	PWY-6163: chorismate biosynthesis from 3-dehydroquinate	loss	lauric acid	metabolite	uric acid	indeterminate	No sufficiently direct substrate/product relationship from the available labels.	689.8	0	146.157	24916.4	31238.5	39533	851.35	0	0	20339	17246	45231	-0.427495	-0.26958	10	6	10	-851.35	-3093	positive		0	27985	indeterminate		-851.35	24892	inverse		0	0			0.32623		1.15306	not_prioritized	0.427495	0.26958	0.348538	0	0.209123	3558	Early taxa | functional loss	bacteroides	other functional metabolism	purine metabolites	loss/deactivation	not_axis_evidence	FALSE	FALSE	Early taxa | functional loss | bacteroides | other functional metabolism | purine metabolites | loss/deactivation
H5_Loss_Bacteroides_Fusobacterium_Odoribacter	bacteroides	Bacteroides	PWY66-429: fatty acid biosynthesis initiation (mitochondria)	loss	PE (p-40:6) or PE (o-40:7)	lipid	^pe\b	indeterminate	Complex lipid readout; not treated as a direct pathway substrate/product.	1461.32	0	422.986	0.258017	0.01499	0.0190092	833.012	0	0	0.137758	0.0175329	0.0124471	0.674505	0.022564	10	6	10	-833.012	-0.120225	positive		0	-0.00508576	indeterminate		-833.012	-0.125311	positive		0	0			-4.1054		-3.46826	candidate_link	0.674505	0.022564	0.348535	0	0.209121	3559	Early taxa | functional loss	bacteroides	lipid/CoA biosynthesis	PE remodeling	loss/deactivation	not_axis_evidence	FALSE	FALSE	Early taxa | functional loss | bacteroides | lipid/CoA biosynthesis | PE remodeling | loss/deactivation
H5_Loss_Bacteroides_Fusobacterium_Odoribacter	bacteroides	Bacteroides	PWY-7790: UMP biosynthesis II	loss	PE (36:4)	lipid	^pe\b	indeterminate	Complex lipid readout; not treated as a direct pathway substrate/product.	820.309	0	192.624	4.05098	0.0380551	0.0721905	977.663	0	0	1.98616	0.0383032	0.037807	0.198055	-0.498941	8	6	8	-977.663	-1.94785	positive		0	-0.000496155	indeterminate		-977.663	-1.94835	positive		0	0			-6.73404		-5.71518	not_prioritized	0.198055	0.498941	0.348498	0	0.209099	3560	Early taxa | functional loss	bacteroides	other functional metabolism	PE remodeling	loss/deactivation	not_axis_evidence	FALSE	FALSE	Early taxa | functional loss | bacteroides | other functional metabolism | PE remodeling | loss/deactivation
H5_Loss_Bacteroides_Fusobacterium_Odoribacter	bacteroides	Bacteroides	PWY-5695: inosine 5'-phosphate degradation	loss	Ceramide (d40:2)	lipid	^ceramide	indeterminate	Complex lipid readout; not treated as a direct pathway substrate/product.	536.144	0	161.987	29.7378	2.37708	0.575376	414.419	0	0	16.5526	2.39613	2.35804	0.288074	-0.408814	10	6	10	-414.419	-14.1565	positive		0	-0.0380912	indeterminate		-414.419	-14.1946	positive		0	0			-3.64504		-2.8114	not_prioritized	0.288074	0.408814	0.348444	0	0.209066	3561	Early taxa | functional loss	bacteroides	purine/nucleotide metabolism	ceramide remodeling	loss/deactivation	not_axis_evidence	FALSE	FALSE	Early taxa | functional loss | bacteroides | purine/nucleotide metabolism | ceramide remodeling | loss/deactivation
H5_Loss_Bacteroides_Fusobacterium_Odoribacter	fusobacterium	Fusobacterium	P41-PWY: pyruvate fermentation to acetate and (S)-lactate I	loss	uric acid	metabolite	uric acid	indeterminate	Not a direct output of salvage/de novo biosynthesis.	75.712	0	25.0928	1287.2	84081.5	147349	0	0	0	2867	104855	63308	-0.526471	-0.170338	10	5	10	0	101988	indeterminate		0	-41547	indeterminate		0	60441	indeterminate		0	0			6.02948		4.46477	not_prioritized	0.526471	0.170338	0.348404	0	0.209043	3562	Early taxa | functional loss	fusobacterium	fermentation/organic acids	purine metabolites	loss/deactivation	not_axis_evidence	FALSE	FALSE	Early taxa | functional loss | fusobacterium | fermentation/organic acids | purine metabolites | loss/deactivation
H5_Loss_Bacteroides_Fusobacterium_Odoribacter	fusobacterium	Fusobacterium	PWY-5100: pyruvate fermentation to acetate and lactate II	loss	uric acid	metabolite	uric acid	indeterminate	Not a direct output of salvage/de novo biosynthesis.	75.712	0	25.0928	1287.2	84081.5	147349	0	0	0	2867	104855	63308	-0.526471	-0.170338	10	5	10	0	101988	indeterminate		0	-41547	indeterminate		0	60441	indeterminate		0	0			6.02948		4.46477	not_prioritized	0.526471	0.170338	0.348404	0	0.209043	3562	Early taxa | functional loss	fusobacterium	fermentation/organic acids	purine metabolites	loss/deactivation	not_axis_evidence	FALSE	FALSE	Early taxa | functional loss | fusobacterium | fermentation/organic acids | purine metabolites | loss/deactivation
H5_Loss_Bacteroides_Fusobacterium_Odoribacter	bacteroides	Bacteroides	PWY-6126: superpathway of adenosine nucleotides de novo biosynthesis II	loss	PE (36:2)	lipid	^pe\b	indeterminate	Complex lipid readout; not treated as a direct pathway substrate/product.	1303.71	0	354.339	0.817008	0.137838	0.010551	1024.26	0	0	0.341816	0.0192631	0.256413	0.625458	-0.0713493	10	6	10	-1024.26	-0.322553	positive		0	0.23715	indeterminate		-1024.26	-0.0854034	positive		0	0			-2.56738		-0.414753	candidate_link	0.625458	0.0713493	0.348403	0	0.209042	3564	Early taxa | functional loss	bacteroides	purine/nucleotide metabolism	PE remodeling	loss/deactivation	not_axis_evidence	FALSE	FALSE	Early taxa | functional loss | bacteroides | purine/nucleotide metabolism | PE remodeling | loss/deactivation
H5_Loss_Bacteroides_Fusobacterium_Odoribacter	bacteroides	Bacteroides	PWY-3841: folate transformations II (plants)	loss	PE (p-40:6) or PE (o-40:7)	lipid	^pe\b	indeterminate	Complex lipid readout; not treated as a direct pathway substrate/product.	1319.06	0	287.873	0.258017	0.01499	0.0190092	1996.61	0	0	0.137758	0.0175329	0.0124471	0.650148	0.0465841	10	6	10	-1996.61	-0.120225	positive		0	-0.00508576	indeterminate		-1996.61	-0.125311	positive		0	0			-4.1054		-3.46826	candidate_link	0.650148	0.0465841	0.348366	0	0.20902	3565	Early taxa | functional loss	bacteroides	other functional metabolism	PE remodeling	loss/deactivation	not_axis_evidence	FALSE	FALSE	Early taxa | functional loss | bacteroides | other functional metabolism | PE remodeling | loss/deactivation
H5_Loss_Bacteroides_Fusobacterium_Odoribacter	bacteroides	Bacteroides	PWY-7791: UMP biosynthesis III	loss	PE (36:2)	lipid	^pe\b	indeterminate	Complex lipid readout; not treated as a direct pathway substrate/product.	979.649	0	217.867	0.817008	0.137838	0.010551	1521.17	0	0	0.341816	0.0192631	0.256413	0.496934	-0.199719	10	6	10	-1521.17	-0.322553	positive		0	0.23715	indeterminate		-1521.17	-0.0854034	positive		0	0			-2.56738		-0.414753	not_prioritized	0.496934	0.199719	0.348326	0	0.208996	3566	Early taxa | functional loss	bacteroides	other functional metabolism	PE remodeling	loss/deactivation	not_axis_evidence	FALSE	FALSE	Early taxa | functional loss | bacteroides | other functional metabolism | PE remodeling | loss/deactivation
H5_Loss_Bacteroides_Fusobacterium_Odoribacter	bacteroides	Bacteroides	PWY66-429: fatty acid biosynthesis initiation (mitochondria)	loss	Ceramide (d40:1)	lipid	^ceramide	indeterminate	Complex lipid readout; not treated as a direct pathway substrate/product.	1461.32	0	422.986	4.05178	1.28613	0.690868	833.012	0	0	1.28638	1.722	0.850255	0.23509	-0.461517	10	6	10	-833.012	0.43562	inverse		0	-0.871747	indeterminate		-833.012	-0.436126	positive		0	0			-1.65552		-0.597351	not_prioritized	0.23509	0.461517	0.348304	0	0.208982	3567	Early taxa | functional loss	bacteroides	lipid/CoA biosynthesis	ceramide remodeling	loss/deactivation	not_axis_evidence	FALSE	FALSE	Early taxa | functional loss | bacteroides | lipid/CoA biosynthesis | ceramide remodeling | loss/deactivation
H5_Loss_Bacteroides_Fusobacterium_Odoribacter	bacteroides	Bacteroides	VALSYN-PWY: L-valine biosynthesis	loss	PE (34:2)	lipid	^pe\b	indeterminate	Complex lipid readout; not treated as a direct pathway substrate/product.	972.335	0	242.279	39.9631	0.0505274	0.0417743	1290.05	0	0	4.8489	0.042759	0.0582958	0.532387	-0.164202	10	6	10	-1290.05	-4.80614	positive		0	0.0155368	indeterminate		-1290.05	-4.7906	positive		0	0			-9.62739		-6.37812	not_prioritized	0.532387	0.164202	0.348294	0	0.208977	3568	Early taxa | functional loss	bacteroides	other functional metabolism	PE remodeling	loss/deactivation	not_axis_evidence	FALSE	FALSE	Early taxa | functional loss | bacteroides | other functional metabolism | PE remodeling | loss/deactivation
H5_Loss_Bacteroides_Fusobacterium_Odoribacter	bacteroides	Bacteroides	PWY-7221: guanosine ribonucleotides de novo biosynthesis	loss	PE (p-40:6) or PE (o-40:7)	lipid	^pe\b	indeterminate	Complex lipid readout; not treated as a direct pathway substrate/product.	1268.6	0	303.607	0.258017	0.01499	0.0190092	1501.35	0	0	0.137758	0.0175329	0.0124471	0.646374	-0.0502074	10	6	10	-1501.35	-0.120225	positive		0	-0.00508576	indeterminate		-1501.35	-0.125311	positive		0	0			-4.1054		-3.46826	candidate_link	0.646374	0.0502074	0.348291	0	0.208974	3569	Early taxa | functional loss	bacteroides	purine/nucleotide metabolism	PE remodeling	loss/deactivation	not_axis_evidence	FALSE	FALSE	Early taxa | functional loss | bacteroides | purine/nucleotide metabolism | PE remodeling | loss/deactivation
H5_Loss_Bacteroides_Fusobacterium_Odoribacter	bacteroides	Bacteroides	PWY-7977: L-methionine biosynthesis IV	loss	PE (p-36:2) or PE (o-36:3)	lipid	^pe\b	indeterminate	Complex lipid readout; not treated as a direct pathway substrate/product.	755.848	0	201.46	0.815568	0.0185789	0.0148408	980.52	0	0	0.509319	0.0214046	0.0157531	0.652848	0.0436102	10	6	10	-980.52	-0.487914	positive		0	-0.00565144	indeterminate		-980.52	-0.493566	positive		0	0			-5.45607		-5.01486	candidate_link	0.652848	0.0436102	0.348229	0	0.208938	3570	Early taxa | functional loss	bacteroides	other functional metabolism	PE remodeling	loss/deactivation	not_axis_evidence	FALSE	FALSE	Early taxa | functional loss | bacteroides | other functional metabolism | PE remodeling | loss/deactivation
H5_Loss_Bacteroides_Fusobacterium_Odoribacter	bacteroides	Bacteroides	PWY-5686: UMP biosynthesis I	loss	Ceramide (d34:2)	lipid	^ceramide	indeterminate	Complex lipid readout; not treated as a direct pathway substrate/product.	632.92	0	151.809	76.4226	5.47126	6.00093	924.633	0	0	50.1616	5.21525	5.72728	0.131707	-0.564727	10	6	10	-924.633	-44.9463	positive		0	0.512025	indeterminate		-924.633	-44.4343	positive		0	0			-3.80405		-3.13066	not_prioritized	0.131707	0.564727	0.348217	0	0.20893	3571	Early taxa | functional loss	bacteroides	other functional metabolism	ceramide remodeling	loss/deactivation	not_axis_evidence	FALSE	FALSE	Early taxa | functional loss | bacteroides | other functional metabolism | ceramide remodeling | loss/deactivation
H5_Loss_Bacteroides_Fusobacterium_Odoribacter	bacteroides	Bacteroides	PWY-7790: UMP biosynthesis II	loss	PE (p-36:2) or PE (o-36:3)	lipid	^pe\b	indeterminate	Complex lipid readout; not treated as a direct pathway substrate/product.	820.309	0	192.624	0.815568	0.0185789	0.0148408	977.663	0	0	0.509319	0.0214046	0.0157531	0.595042	-0.101368	10	6	10	-977.663	-0.487914	positive		0	-0.00565144	indeterminate		-977.663	-0.493566	positive		0	0			-5.45607		-5.01486	not_prioritized	0.595042	0.101368	0.348205	0	0.208923	3572	Early taxa | functional loss	bacteroides	other functional metabolism	PE remodeling	loss/deactivation	not_axis_evidence	FALSE	FALSE	Early taxa | functional loss | bacteroides | other functional metabolism | PE remodeling | loss/deactivation
H5_Loss_Bacteroides_Fusobacterium_Odoribacter	odoribacter	Odoribacter	TRNA-CHARGING-PWY: tRNA charging	loss	uric acid	metabolite	uric acid	indeterminate	Not a direct output of salvage/de novo biosynthesis.	1634.38	0	1487.11	1287.2	84081.5	147349	1528.74	0	0	2867	104855	63308	-0.160619	-0.535644	10	6	10	-1528.74	101988	inverse		0	-41547	indeterminate		-1528.74	60441	inverse		0	0			6.02948		4.46477	not_prioritized	0.160619	0.535644	0.348131	0	0.208879	3573	Early taxa | functional loss	odoribacter	nucleotide/cofactor processes	purine metabolites	loss/deactivation	not_axis_evidence	FALSE	FALSE	Early taxa | functional loss | odoribacter | nucleotide/cofactor processes | purine metabolites | loss/deactivation
H5_Loss_Bacteroides_Fusobacterium_Odoribacter	bacteroides	Bacteroides	TRNA-CHARGING-PWY: tRNA charging	loss	PE (p-40:7) or PE (o-40:8)	lipid	^pe\b	indeterminate	Complex lipid readout; not treated as a direct pathway substrate/product.	846.523	0	240.266	0.200468	0.0187463	0.024241	889.745	0	0	0.115096	0.0189116	0.0185811	0.0697395	-0.626408	10	6	10	-889.745	-0.0961846	positive		0	-0.000330444	indeterminate		-889.745	-0.0965151	positive		0	0			-3.41869		-2.63093	candidate_link	0.0697395	0.626408	0.348074	0	0.208844	3574	Early taxa | functional loss	bacteroides	nucleotide/cofactor processes	PE remodeling	loss/deactivation	not_axis_evidence	FALSE	FALSE	Early taxa | functional loss | bacteroides | nucleotide/cofactor processes | PE remodeling | loss/deactivation
H5_Loss_Bacteroides_Fusobacterium_Odoribacter	bacteroides	Bacteroides	PWY-7228: superpathway of guanosine nucleotides de novo biosynthesis I	loss	PE (p-40:6) or PE (o-40:7)	lipid	^pe\b	indeterminate	Complex lipid readout; not treated as a direct pathway substrate/product.	1534	0	368.775	0.258017	0.01499	0.0190092	1848.78	0	0	0.137758	0.0175329	0.0124471	0.632156	-0.0639278	10	6	10	-1848.78	-0.120225	positive		0	-0.00508576	indeterminate		-1848.78	-0.125311	positive		0	0			-4.1054		-3.46826	candidate_link	0.632156	0.0639278	0.348042	0	0.208825	3575	Early taxa | functional loss	bacteroides	purine/nucleotide metabolism	PE remodeling	loss/deactivation	not_axis_evidence	FALSE	FALSE	Early taxa | functional loss | bacteroides | purine/nucleotide metabolism | PE remodeling | loss/deactivation
H5_Loss_Bacteroides_Fusobacterium_Odoribacter	bacteroides	Bacteroides	TRNA-CHARGING-PWY: tRNA charging	loss	Ceramide (d38:1)	lipid	^ceramide	indeterminate	Complex lipid readout; not treated as a direct pathway substrate/product.	846.523	0	240.266	9.3353	5.39462	2.0618	889.745	0	0	4.40543	8.13331	2.65593	0.100317	-0.595728	10	6	10	-889.745	3.72788	inverse		0	-5.47738	indeterminate		-889.745	-1.7495	positive		0	0			-0.791175		-0.730066	not_prioritized	0.100317	0.595728	0.348023	0	0.208814	3576	Early taxa | functional loss	bacteroides	nucleotide/cofactor processes	ceramide remodeling	loss/deactivation	not_axis_evidence	FALSE	FALSE	Early taxa | functional loss | bacteroides | nucleotide/cofactor processes | ceramide remodeling | loss/deactivation
H5_Loss_Bacteroides_Fusobacterium_Odoribacter	bacteroides	Bacteroides	PWY-3841: folate transformations II (plants)	loss	Ceramide (d34:1)	lipid	^ceramide	indeterminate	Complex lipid readout; not treated as a direct pathway substrate/product.	1319.06	0	287.873	44.6025	6.96345	4.23892	1996.61	0	0	31.0308	8.28386	5.64304	0.574717	-0.121258	10	6	10	-1996.61	-22.7469	positive		0	-2.64082	indeterminate		-1996.61	-25.3878	positive		0	0			-2.67925		-2.45916	not_prioritized	0.574717	0.121258	0.347987	0	0.208792	3577	Early taxa | functional loss	bacteroides	other functional metabolism	ceramide remodeling	loss/deactivation	not_axis_evidence	FALSE	FALSE	Early taxa | functional loss | bacteroides | other functional metabolism | ceramide remodeling | loss/deactivation
H5_Loss_Bacteroides_Fusobacterium_Odoribacter	odoribacter	Odoribacter	PWY0-1586: peptidoglycan maturation (meso-diaminopimelate containing)	loss	kynurenic acid	metabolite	kynuren	indeterminate	No sufficiently direct substrate/product relationship from the available labels.	1269.42	0	783.044	1162.4	1134.5	558.667	2204.22	0	0	794	1401	868	-0.262631	-0.433288	10	6	10	-2204.22	607	inverse		0	-533	indeterminate		-2204.22	74	inverse		0	0			-0.03505		0.128556	not_prioritized	0.262631	0.433288	0.34796	0	0.208776	3578	Early taxa | functional loss	odoribacter	other functional metabolism	other metabolites	loss/deactivation	not_axis_evidence	FALSE	FALSE	Early taxa | functional loss | odoribacter | other functional metabolism | other metabolites | loss/deactivation
H5_Loss_Bacteroides_Fusobacterium_Odoribacter	fusobacterium	Fusobacterium	PWY-5659: GDP-mannose biosynthesis	loss	SM (d34:0)	lipid	^sm\b	indeterminate	Complex lipid readout; not treated as a direct pathway substrate/product.	46.9061	0	0	4.63817	0.141014	0.0815937	0	0	0	5.15806	0.130681	0.151346	0.65337	-0.0424272	10	4	10	0	-5.02738	indeterminate		0	0.0206644	indeterminate		0	-5.00672	indeterminate		0	0			-5.03965		-5.09091	candidate_link	0.65337	0.0424272	0.347898	0	0.208739	3579	Early taxa | functional loss	fusobacterium	other functional metabolism	SM remodeling	loss/deactivation	not_axis_evidence	FALSE	FALSE	Early taxa | functional loss | fusobacterium | other functional metabolism | SM remodeling | loss/deactivation
H5_Loss_Bacteroides_Fusobacterium_Odoribacter	bacteroides	Bacteroides	PWY-5973: cis-vaccenate biosynthesis	loss	SM (d34:0)	lipid	^sm\b	indeterminate	Complex lipid readout; not treated as a direct pathway substrate/product.	1673.5	15.8454	558.437	4.63817	0.141014	0.0815937	1229.89	0	31.6907	5.15806	0.130681	0.151346	0.549009	0.146775	10	8	10	-1229.89	-5.02738	positive		31.6907	0.0206644	positive		-1198.2	-5.00672	positive		0	0		-6.72267	-5.03965	-5.27832	-5.09091	not_prioritized	0.549009	0.146775	0.347892	0	0.208735	3580	Early taxa | functional loss	bacteroides	other functional metabolism	SM remodeling	loss/deactivation	not_axis_evidence	FALSE	FALSE	Early taxa | functional loss | bacteroides | other functional metabolism | SM remodeling | loss/deactivation
H5_Loss_Bacteroides_Fusobacterium_Odoribacter	bacteroides	Bacteroides	PWY-7790: UMP biosynthesis II	loss	PE (p-40:6) or PE (o-40:7)	lipid	^pe\b	indeterminate	Complex lipid readout; not treated as a direct pathway substrate/product.	820.309	0	192.624	0.258017	0.01499	0.0190092	977.663	0	0	0.137758	0.0175329	0.0124471	0.647376	-0.0482781	10	6	10	-977.663	-0.120225	positive		0	-0.00508576	indeterminate		-977.663	-0.125311	positive		0	0			-4.1054		-3.46826	candidate_link	0.647376	0.0482781	0.347827	0	0.208696	3581	Early taxa | functional loss	bacteroides	other functional metabolism	PE remodeling	loss/deactivation	not_axis_evidence	FALSE	FALSE	Early taxa | functional loss | bacteroides | other functional metabolism | PE remodeling | loss/deactivation
H5_Loss_Bacteroides_Fusobacterium_Odoribacter	bacteroides	Bacteroides	VALSYN-PWY: L-valine biosynthesis	loss	Ceramide (d40:2)	lipid	^ceramide	indeterminate	Complex lipid readout; not treated as a direct pathway substrate/product.	972.335	0	242.279	29.7378	2.37708	0.575376	1290.05	0	0	16.5526	2.39613	2.35804	0.38694	-0.308565	10	6	10	-1290.05	-14.1565	positive		0	-0.0380912	indeterminate		-1290.05	-14.1946	positive		0	0			-3.64504		-2.8114	not_prioritized	0.38694	0.308565	0.347752	0	0.208651	3582	Early taxa | functional loss	bacteroides	other functional metabolism	ceramide remodeling	loss/deactivation	not_axis_evidence	FALSE	FALSE	Early taxa | functional loss | bacteroides | other functional metabolism | ceramide remodeling | loss/deactivation
H5_Loss_Bacteroides_Fusobacterium_Odoribacter	bacteroides	Bacteroides	PWY-6892: thiazole component of thiamine diphosphate biosynthesis I	loss	SM (d42:3)	lipid	^sm\b	indeterminate	Complex lipid readout; not treated as a direct pathway substrate/product.	506.015	0	86.5885	0.454463	0.0133786	0.0118492	968.939	0	0	0.179292	0.0160293	0.0107279	0.535177	0.160157	10	6	10	-968.939	-0.163262	positive		0	-0.00530141	indeterminate		-968.939	-0.168564	positive		0	0			-5.08616		-4.06287	not_prioritized	0.535177	0.160157	0.347667	0	0.2086	3583	Early taxa | functional loss	bacteroides	other functional metabolism	SM remodeling	loss/deactivation	not_axis_evidence	FALSE	FALSE	Early taxa | functional loss | bacteroides | other functional metabolism | SM remodeling | loss/deactivation
H5_Loss_Bacteroides_Fusobacterium_Odoribacter	bacteroides	Bacteroides	COA-PWY: coenzyme A biosynthesis I (prokaryotic)	loss	SM (d32:2)	lipid	^sm\b	indeterminate	Complex lipid readout; not treated as a direct pathway substrate/product.	822.459	0	210.63	0.458845	0.0594656	0.188218	1089.22	0	0	0.191638	0.0685316	0.0503996	0.579561	0.115657	10	6	10	-1089.22	-0.123106	positive		0	-0.0181319	indeterminate		-1089.22	-0.141238	positive		0	0			-2.94788		-1.9269	not_prioritized	0.579561	0.115657	0.347609	0	0.208565	3584	Early taxa | functional loss	bacteroides	lipid/CoA biosynthesis	SM remodeling	loss/deactivation	not_axis_evidence	FALSE	FALSE	Early taxa | functional loss | bacteroides | lipid/CoA biosynthesis | SM remodeling | loss/deactivation
H5_Loss_Bacteroides_Fusobacterium_Odoribacter	bacteroides	Bacteroides	PWY-7791: UMP biosynthesis III	loss	arachidonic acid	metabolite	arachid	indeterminate	No sufficiently direct substrate/product relationship from the available labels.	979.649	0	217.867	10127.4	5912	6107	1521.17	0	0	992	5029	6795	-0.0384427	-0.656714	10	6	10	-1521.17	4037	inverse		0	1766	indeterminate		-1521.17	5803	inverse		0	0			-0.776546		2.77606	candidate_link	0.0384427	0.656714	0.347578	0	0.208547	3585	Early taxa | functional loss	bacteroides	other functional metabolism	other metabolites	loss/deactivation	not_axis_evidence	FALSE	FALSE	Early taxa | functional loss | bacteroides | other functional metabolism | other metabolites | loss/deactivation
H5_Loss_Bacteroides_Fusobacterium_Odoribacter	bacteroides	Bacteroides	PWY-5667: CDP-diacylglycerol biosynthesis I	loss	inosine	metabolite	inosine	indeterminate	Inosine is not assumed to be a direct product of de novo biosynthesis.	768.927	0	171.78	23569.4	994.5	768	1115.07	0	0	3635	788	1201	0.57282	-0.122304	10	7	10	-1115.07	-2847	positive		0	413	indeterminate		-1115.07	-2434	positive		0	0			-4.5668		-1.59772	not_prioritized	0.57282	0.122304	0.347562	0	0.208537	3586	Early taxa | functional loss	bacteroides	other functional metabolism	purine metabolites	loss/deactivation	not_axis_evidence	FALSE	FALSE	Early taxa | functional loss | bacteroides | other functional metabolism | purine metabolites | loss/deactivation
H5_Loss_Bacteroides_Fusobacterium_Odoribacter	bacteroides	Bacteroides	PWY0-1319: CDP-diacylglycerol biosynthesis II	loss	inosine	metabolite	inosine	indeterminate	Inosine is not assumed to be a direct product of de novo biosynthesis.	768.927	0	171.78	23569.4	994.5	768	1115.07	0	0	3635	788	1201	0.57282	-0.122304	10	7	10	-1115.07	-2847	positive		0	413	indeterminate		-1115.07	-2434	positive		0	0			-4.5668		-1.59772	not_prioritized	0.57282	0.122304	0.347562	0	0.208537	3586	Early taxa | functional loss	bacteroides	other functional metabolism	purine metabolites	loss/deactivation	not_axis_evidence	FALSE	FALSE	Early taxa | functional loss | bacteroides | other functional metabolism | purine metabolites | loss/deactivation
H5_Loss_Bacteroides_Fusobacterium_Odoribacter	bacteroides	Bacteroides	CALVIN-PWY: Calvin-Benson-Bassham cycle	loss	Ceramide (d43:1)	lipid	^ceramide	indeterminate	Complex lipid readout; not treated as a direct pathway substrate/product.	448.677	0	98.861	0.637136	0.169029	0.0617864	914.59	0	0	0.358571	0.189256	0.148802	0.136974	-0.558005	10	7	10	-914.59	-0.169314	positive		0	-0.040454	indeterminate		-914.59	-0.209768	positive		0	0			-1.91433		-1.26886	not_prioritized	0.136974	0.558005	0.347489	0	0.208494	3588	Early taxa | functional loss	bacteroides	other functional metabolism	ceramide remodeling	loss/deactivation	not_axis_evidence	FALSE	FALSE	Early taxa | functional loss | bacteroides | other functional metabolism | ceramide remodeling | loss/deactivation
H5_Loss_Bacteroides_Fusobacterium_Odoribacter	odoribacter	Odoribacter	PWY-3841: folate transformations II (plants)	loss	LPC (18:0) A	lipid	^lpc\b	indeterminate	Complex lipid readout; not treated as a direct pathway substrate/product.	3778.79	7.52993	3035.64	0.0629315	0.147398	0.0830015	4444.72	0	15.0599	0.0345404	0.0844309	0.210364	0.303837	0.391129	10	7	10	-4444.72	0.0498904	inverse		15.0599	0.125934	positive		-4429.66	0.175824	inverse		0	0		-8.97107	1.22786	-8.20524	2.60653	not_prioritized	0.303837	0.391129	0.347483	0	0.20849	3589	Early taxa | functional loss	odoribacter	other functional metabolism	LPC remodeling	loss/deactivation	not_axis_evidence	FALSE	FALSE	Early taxa | functional loss | odoribacter | other functional metabolism | LPC remodeling | loss/deactivation
H5_Loss_Bacteroides_Fusobacterium_Odoribacter	bacteroides	Bacteroides	PWY-7977: L-methionine biosynthesis IV	loss	PE (36:1)	lipid	^pe\b	indeterminate	Complex lipid readout; not treated as a direct pathway substrate/product.	755.848	0	201.46	0.205844	0.0875593	0.0488326	980.52	0	0	0.0360246	0.0758882	0.0992305	0.338619	-0.356131	10	6	10	-980.52	0.0398636	inverse		0	0.0233423	indeterminate		-980.52	0.0632059	inverse		0	0			-1.23322		1.4618	not_prioritized	0.338619	0.356131	0.347375	0	0.208425	3590	Early taxa | functional loss	bacteroides	other functional metabolism	PE remodeling	loss/deactivation	not_axis_evidence	FALSE	FALSE	Early taxa | functional loss | bacteroides | other functional metabolism | PE remodeling | loss/deactivation
H5_Loss_Bacteroides_Fusobacterium_Odoribacter	bacteroides	Bacteroides	PWY-6892: thiazole component of thiamine diphosphate biosynthesis I	loss	indole-3-acetate	metabolite	indole;acetate	indeterminate	No sufficiently direct substrate/product relationship from the available labels.	506.015	0	86.5885	9288.6	727	875.333	968.939	0	0	1987	876	578	0.360822	0.333914	10	6	10	-968.939	-1111	positive		0	-298	indeterminate		-968.939	-1409	positive		0	0			-3.67543		-1.78145	not_prioritized	0.360822	0.333914	0.347368	0	0.208421	3591	Early taxa | functional loss	bacteroides	other functional metabolism	fermentation acids	loss/deactivation	not_axis_evidence	FALSE	FALSE	Early taxa | functional loss | bacteroides | other functional metabolism | fermentation acids | loss/deactivation
H5_Loss_Bacteroides_Fusobacterium_Odoribacter	bacteroides	Bacteroides	VALSYN-PWY: L-valine biosynthesis	loss	3,6-anhydro-D-galactose	metabolite	galactose	indeterminate	No sufficiently direct substrate/product relationship from the available labels.	972.335	0	242.279	495.2	15933.5	4999	1290.05	0	0	212	4691	27176	-0.561844	-0.132791	10	6	10	-1290.05	4479	inverse		0	22485	indeterminate		-1290.05	26964	inverse		0	0			5.00791		7.00213	not_prioritized	0.561844	0.132791	0.347318	0	0.208391	3592	Early taxa | functional loss	bacteroides	other functional metabolism	carbohydrate metabolites	loss/deactivation	not_axis_evidence	FALSE	FALSE	Early taxa | functional loss | bacteroides | other functional metabolism | carbohydrate metabolites | loss/deactivation
H5_Loss_Bacteroides_Fusobacterium_Odoribacter	odoribacter	Odoribacter	PWY-7953: UDP-N-acetylmuramoyl-pentapeptide biosynthesis III (meso-diaminopimelate containing)	loss	SM (d36:0)	lipid	^sm\b	indeterminate	Complex lipid readout; not treated as a direct pathway substrate/product.	951.372	0	661.41	2.1045	0.206367	0.170037	1342.87	0	0	1.83822	0.307342	0.105393	0.317327	0.377306	10	6	10	-1342.87	-1.53088	positive		0	-0.201949	indeterminate		-1342.87	-1.73283	positive		0	0			-3.35019		-4.12447	not_prioritized	0.317327	0.377306	0.347317	0	0.20839	3593	Early taxa | functional loss	odoribacter	nucleotide/cofactor processes	SM remodeling	loss/deactivation	not_axis_evidence	FALSE	FALSE	Early taxa | functional loss | odoribacter | nucleotide/cofactor processes | SM remodeling | loss/deactivation
H5_Loss_Bacteroides_Fusobacterium_Odoribacter	bacteroides	Bacteroides	1CMET2-PWY: folate transformations III (E. coli)	loss	Ceramide (d38:1)	lipid	^ceramide	indeterminate	Complex lipid readout; not treated as a direct pathway substrate/product.	597.321	0	120.462	9.3353	5.39462	2.0618	1110.11	0	0	4.40543	8.13331	2.65593	0.0630221	-0.631505	10	6	10	-1110.11	3.72788	inverse		0	-5.47738	indeterminate		-1110.11	-1.7495	positive		0	0			-0.791175		-0.730066	candidate_link	0.0630221	0.631505	0.347263	0	0.208358	3594	Early taxa | functional loss	bacteroides	other functional metabolism	ceramide remodeling	loss/deactivation	not_axis_evidence	FALSE	FALSE	Early taxa | functional loss | bacteroides | other functional metabolism | ceramide remodeling | loss/deactivation
H5_Loss_Bacteroides_Fusobacterium_Odoribacter	bacteroides	Bacteroides	PYRIDNUCSYN-PWY: NAD de novo biosynthesis I (from aspartate)	loss	Ceramide (d43:1)	lipid	^ceramide	indeterminate	Complex lipid readout; not treated as a direct pathway substrate/product.	450.91	0	111.608	0.637136	0.169029	0.0617864	879.111	0	0	0.358571	0.189256	0.148802	0.130652	-0.563866	10	6	10	-879.111	-0.169314	positive		0	-0.040454	indeterminate		-879.111	-0.209768	positive		0	0			-1.91433		-1.26886	not_prioritized	0.130652	0.563866	0.347259	0	0.208356	3595	Early taxa | functional loss	bacteroides	other functional metabolism	ceramide remodeling	loss/deactivation	not_axis_evidence	FALSE	FALSE	Early taxa | functional loss | bacteroides | other functional metabolism | ceramide remodeling | loss/deactivation
H5_Loss_Bacteroides_Fusobacterium_Odoribacter	bacteroides	Bacteroides	PWY-5103: L-isoleucine biosynthesis III	loss	Ceramide (d43:1)	lipid	^ceramide	indeterminate	Complex lipid readout; not treated as a direct pathway substrate/product.	776.972	0	191.739	0.637136	0.169029	0.0617864	1127.47	0	0	0.358571	0.189256	0.148802	0.263024	-0.431421	10	6	10	-1127.47	-0.169314	positive		0	-0.040454	indeterminate		-1127.47	-0.209768	positive		0	0			-1.91433		-1.26886	not_prioritized	0.263024	0.431421	0.347223	0	0.208334	3596	Early taxa | functional loss	bacteroides	amino-acid metabolism	ceramide remodeling	loss/deactivation	not_axis_evidence	FALSE	FALSE	Early taxa | functional loss | bacteroides | amino-acid metabolism | ceramide remodeling | loss/deactivation
H5_Loss_Bacteroides_Fusobacterium_Odoribacter	bacteroides	Bacteroides	PWY66-429: fatty acid biosynthesis initiation (mitochondria)	loss	palmitoleic acid	metabolite	palmit;oleic	indeterminate	No direct substrate/product relationship assigned.	1461.32	0	422.986	1554.2	8682	2760.33	833.012	0	0	1690	1013	16351	-0.471552	-0.222677	10	6	10	-833.012	-677	positive		0	15338	indeterminate		-833.012	14661	inverse		0	0			2.48186		3.27428	not_prioritized	0.471552	0.222677	0.347115	0	0.208269	3597	Early taxa | functional loss	bacteroides	lipid/CoA biosynthesis	fatty-acid metabolites	loss/deactivation	not_axis_evidence	FALSE	FALSE	Early taxa | functional loss | bacteroides | lipid/CoA biosynthesis | fatty-acid metabolites | loss/deactivation
H5_Loss_Bacteroides_Fusobacterium_Odoribacter	bacteroides	Bacteroides	TRNA-CHARGING-PWY: tRNA charging	loss	palmitoleic acid	metabolite	palmit;oleic	indeterminate	No sufficiently direct substrate/product relationship from the available labels.	846.523	0	240.266	1554.2	8682	2760.33	889.745	0	0	1690	1013	16351	-0.486857	-0.207342	10	6	10	-889.745	-677	positive		0	15338	indeterminate		-889.745	14661	inverse		0	0			2.48186		3.27428	not_prioritized	0.486857	0.207342	0.347099	0	0.20826	3598	Early taxa | functional loss	bacteroides	nucleotide/cofactor processes	fatty-acid metabolites	loss/deactivation	not_axis_evidence	FALSE	FALSE	Early taxa | functional loss | bacteroides | nucleotide/cofactor processes | fatty-acid metabolites | loss/deactivation
H5_Loss_Bacteroides_Fusobacterium_Odoribacter	bacteroides	Bacteroides	PWY-7228: superpathway of guanosine nucleotides de novo biosynthesis I	loss	PE (p-36:2) or PE (o-36:3)	lipid	^pe\b	indeterminate	Complex lipid readout; not treated as a direct pathway substrate/product.	1534	0	368.775	0.815568	0.0185789	0.0148408	1848.78	0	0	0.509319	0.0214046	0.0157531	0.579213	-0.114981	10	6	10	-1848.78	-0.487914	positive		0	-0.00565144	indeterminate		-1848.78	-0.493566	positive		0	0			-5.45607		-5.01486	not_prioritized	0.579213	0.114981	0.347097	0	0.208258	3599	Early taxa | functional loss	bacteroides	purine/nucleotide metabolism	PE remodeling	loss/deactivation	not_axis_evidence	FALSE	FALSE	Early taxa | functional loss | bacteroides | purine/nucleotide metabolism | PE remodeling | loss/deactivation
H5_Loss_Bacteroides_Fusobacterium_Odoribacter	odoribacter	Odoribacter	PWY-7851: coenzyme A biosynthesis II (eukaryotic)	loss	PE (38:4) B	lipid	^pe\b	indeterminate	Complex lipid readout; not treated as a direct pathway substrate/product.	948.579	0	801.513	0.0377675	0.00520342	0.0072497	900.406	0	0	0.0144709	0.00513869	0.00526814	0.382471	0.311715	10	6	10	-900.406	-0.0093322	positive		0	0.000129444	indeterminate		-900.406	-0.00920276	positive		0	0			-2.85961		-1.45779	not_prioritized	0.382471	0.311715	0.347093	0	0.208256	3600	Early taxa | functional loss	odoribacter	lipid/CoA biosynthesis	PE remodeling	loss/deactivation	not_axis_evidence	FALSE	FALSE	Early taxa | functional loss | odoribacter | lipid/CoA biosynthesis | PE remodeling | loss/deactivation
H5_Loss_Bacteroides_Fusobacterium_Odoribacter	bacteroides	Bacteroides	PWY-5103: L-isoleucine biosynthesis III	loss	Ceramide (d44:1)	lipid	^ceramide	indeterminate	Complex lipid readout; not treated as a direct pathway substrate/product.	776.972	0	191.739	2.59091	0.467949	0.534443	1127.47	0	0	1.30706	0.36859	0.567308	0.351202	-0.342957	10	6	10	-1127.47	-0.938473	positive		0	0.198717	indeterminate		-1127.47	-0.739755	positive		0	0			-2.46903		-1.20413	not_prioritized	0.351202	0.342957	0.347079	0	0.208248	3601	Early taxa | functional loss	bacteroides	amino-acid metabolism	ceramide remodeling	loss/deactivation	not_axis_evidence	FALSE	FALSE	Early taxa | functional loss | bacteroides | amino-acid metabolism | ceramide remodeling | loss/deactivation
H5_Loss_Bacteroides_Fusobacterium_Odoribacter	bacteroides	Bacteroides	PWY-7221: guanosine ribonucleotides de novo biosynthesis	loss	lysine	metabolite	lysine	indeterminate	No sufficiently direct substrate/product relationship from the available labels.	1268.6	0	303.607	301732	197920	95760.3	1501.35	0	0	249531	283094	112745	0.456341	-0.237548	10	6	10	-1501.35	33563	inverse		0	-170349	indeterminate		-1501.35	-136786	positive		0	0			-0.608352		-1.14616	not_prioritized	0.456341	0.237548	0.346944	0	0.208167	3602	Early taxa | functional loss	bacteroides	purine/nucleotide metabolism	other metabolites	loss/deactivation	not_axis_evidence	FALSE	FALSE	Early taxa | functional loss | bacteroides | purine/nucleotide metabolism | other metabolites | loss/deactivation
H5_Loss_Bacteroides_Fusobacterium_Odoribacter	bacteroides	Bacteroides	PWY-5973: cis-vaccenate biosynthesis	loss	lysine	metabolite	lysine	indeterminate	No sufficiently direct substrate/product relationship from the available labels.	1673.5	15.8454	558.437	301732	197920	95760.3	1229.89	0	31.6907	249531	283094	112745	0.42218	-0.271483	10	8	10	-1229.89	33563	inverse		31.6907	-170349	inverse		-1198.2	-136786	positive		0	0		-6.72267	-0.608352	-5.27832	-1.14616	not_prioritized	0.42218	0.271483	0.346832	0	0.208099	3603	Early taxa | functional loss	bacteroides	other functional metabolism	other metabolites	loss/deactivation	not_axis_evidence	FALSE	FALSE	Early taxa | functional loss | bacteroides | other functional metabolism | other metabolites | loss/deactivation
H5_Loss_Bacteroides_Fusobacterium_Odoribacter	bacteroides	Bacteroides	PWY-5686: UMP biosynthesis I	loss	PE (p-40:6) or PE (o-40:7)	lipid	^pe\b	indeterminate	Complex lipid readout; not treated as a direct pathway substrate/product.	632.92	0	151.809	0.258017	0.01499	0.0190092	924.633	0	0	0.137758	0.0175329	0.0124471	0.575651	-0.117857	10	6	10	-924.633	-0.120225	positive		0	-0.00508576	indeterminate		-924.633	-0.125311	positive		0	0			-4.1054		-3.46826	not_prioritized	0.575651	0.117857	0.346754	0	0.208052	3604	Early taxa | functional loss	bacteroides	other functional metabolism	PE remodeling	loss/deactivation	not_axis_evidence	FALSE	FALSE	Early taxa | functional loss | bacteroides | other functional metabolism | PE remodeling | loss/deactivation
