## Supplementary Data Tables 1-18 for "Dense Longitudinal Multi-Omics Reveals Microbial–Metabolic–Immune Succession During Immune Checkpoint Therapy": S14_Functional_Axis_Consolidation_and_Pathway_Membership.xlsx (part 5 of 8)

### Sheet: Full_Pair_Audit (continued)
hypothesis	taxon	taxon_display	pathway	source_direction	chemical	chemical_type	matched_chemical_terms	expected_relationship	expected_relationship_rationale	pathway_early_mean	pathway_transition_mean	pathway_late_mean	chemical_early_mean	chemical_transition_mean	chemical_late_mean	pathway_T4	pathway_T5	pathway_T6	chemical_T4	chemical_T5	chemical_T6	raw_longitudinal_r_T0_T9	first_difference_r_T0_T9	n_joint_points	n_pathway_nonzero_points	n_chemical_nonzero_points	pathway_delta_T4_to_T5	chemical_delta_T4_to_T5	observed_relationship_T4_to_T5	expected_direction_concordance_T4_to_T5	pathway_delta_T5_to_T6	chemical_delta_T5_to_T6	observed_relationship_T5_to_T6	expected_direction_concordance_T5_to_T6	pathway_delta_T4_to_T6	chemical_delta_T4_to_T6	observed_relationship_T4_to_T6	expected_direction_concordance_T4_to_T6	n_expected_direction_evaluable_windows	n_expected_direction_concordant_windows	expected_direction_concordance_fraction	pathway_early_to_transition_log2fc	chemical_early_to_transition_log2fc	pathway_T4_to_T6_log2fc	chemical_T4_to_T6_log2fc	candidate_class	abs_raw_r	abs_first_difference_r	mean_abs_correlation	expected_concordance_for_score	link_priority_score	within_hypothesis_rank	hypothesis_family	taxon_key	pathway_theme	chemical_theme	axis_direction	pair_evidence	strong_temporal_evidence	moderate_3of3_evidence	axis_key
H5_Loss_Bacteroides_Fusobacterium_Odoribacter	bacteroides	Bacteroides	PWY-3841: folate transformations II (plants)	loss	PE (p-40:7) or PE (o-40:8)	lipid	^pe\b	indeterminate	Complex lipid readout; not treated as a direct pathway substrate/product.	1319.06	0	287.873	0.200468	0.0187463	0.024241	1996.61	0	0	0.115096	0.0189116	0.0185811	0.23553	-0.45796	10	6	10	-1996.61	-0.0961846	positive		0	-0.000330444	indeterminate		-1996.61	-0.0965151	positive		0	0			-3.41869		-2.63093	not_prioritized	0.23553	0.45796	0.346745	0	0.208047	3605	Early taxa | functional loss	bacteroides	other functional metabolism	PE remodeling	loss/deactivation	not_axis_evidence	FALSE	FALSE	Early taxa | functional loss | bacteroides | other functional metabolism | PE remodeling | loss/deactivation
H5_Loss_Bacteroides_Fusobacterium_Odoribacter	bacteroides	Bacteroides	PWY-7221: guanosine ribonucleotides de novo biosynthesis	loss	PE (36:4)	lipid	^pe\b	indeterminate	Complex lipid readout; not treated as a direct pathway substrate/product.	1268.6	0	303.607	4.05098	0.0380551	0.0721905	1501.35	0	0	1.98616	0.0383032	0.037807	0.194469	-0.498942	8	6	8	-1501.35	-1.94785	positive		0	-0.000496155	indeterminate		-1501.35	-1.94835	positive		0	0			-6.73404		-5.71518	not_prioritized	0.194469	0.498942	0.346706	0	0.208023	3606	Early taxa | functional loss	bacteroides	purine/nucleotide metabolism	PE remodeling	loss/deactivation	not_axis_evidence	FALSE	FALSE	Early taxa | functional loss | bacteroides | purine/nucleotide metabolism | PE remodeling | loss/deactivation
H5_Loss_Bacteroides_Fusobacterium_Odoribacter	odoribacter	Odoribacter	RIBOSYN2-PWY: flavin biosynthesis I (bacteria and plants)	loss	Ceramide (d36:1)	lipid	^ceramide	indeterminate	Complex lipid readout; not treated as a direct pathway substrate/product.	1472.32	0	778.593	44.6417	19.5742	9.561	2079.09	0	0	53.9807	36.2782	2.87018	0.368969	0.324255	10	6	10	-2079.09	-17.7025	positive		0	-33.408	indeterminate		-2079.09	-51.1105	positive		0	0			-1.18944		-4.23323	not_prioritized	0.368969	0.324255	0.346612	0	0.207967	3607	Early taxa | functional loss	odoribacter	other functional metabolism	ceramide remodeling	loss/deactivation	not_axis_evidence	FALSE	FALSE	Early taxa | functional loss | odoribacter | other functional metabolism | ceramide remodeling | loss/deactivation
H5_Loss_Bacteroides_Fusobacterium_Odoribacter	bacteroides	Bacteroides	PWY-6123: inosine-5'-phosphate biosynthesis I	loss	Ceramide (d34:2)	lipid	^ceramide	indeterminate	Complex lipid readout; not treated as a direct pathway substrate/product.	979.002	0	281.074	76.4226	5.47126	6.00093	829.865	0	0	50.1616	5.21525	5.72728	0.150968	-0.542212	10	6	10	-829.865	-44.9463	positive		0	0.512025	indeterminate		-829.865	-44.4343	positive		0	0			-3.80405		-3.13066	not_prioritized	0.150968	0.542212	0.34659	0	0.207954	3608	Early taxa | functional loss	bacteroides	purine/nucleotide metabolism	ceramide remodeling	loss/deactivation	not_axis_evidence	FALSE	FALSE	Early taxa | functional loss | bacteroides | purine/nucleotide metabolism | ceramide remodeling | loss/deactivation
H5_Loss_Bacteroides_Fusobacterium_Odoribacter	bacteroides	Bacteroides	BRANCHED-CHAIN-AA-SYN-PWY: superpathway of branched chain amino acid biosynthesis	loss	PE (36:1)	lipid	^pe\b	indeterminate	Complex lipid readout; not treated as a direct pathway substrate/product.	627.118	0	152.283	0.205844	0.0875593	0.0488326	954.164	0	0	0.0360246	0.0758882	0.0992305	0.234141	-0.458965	10	6	10	-954.164	0.0398636	inverse		0	0.0233423	indeterminate		-954.164	0.0632059	inverse		0	0			-1.23322		1.4618	not_prioritized	0.234141	0.458965	0.346553	0	0.207932	3609	Early taxa | functional loss	bacteroides	amino-acid metabolism	PE remodeling	loss/deactivation	not_axis_evidence	FALSE	FALSE	Early taxa | functional loss | bacteroides | amino-acid metabolism | PE remodeling | loss/deactivation
H5_Loss_Bacteroides_Fusobacterium_Odoribacter	bacteroides	Bacteroides	PWY-7977: L-methionine biosynthesis IV	loss	SM (d33:1)	lipid	^sm\b	indeterminate	Complex lipid readout; not treated as a direct pathway substrate/product.	755.848	0	201.46	1.03667	0.0132319	0.0135677	980.52	0	0	0.588694	0.0127963	0.0136676	0.624152	0.0688523	9	6	9	-980.52	-0.575898	positive		0	0.000871238	indeterminate		-980.52	-0.575026	positive		0	0			-6.29178		-5.42869	candidate_link	0.624152	0.0688523	0.346502	0	0.207901	3610	Early taxa | functional loss	bacteroides	other functional metabolism	SM remodeling	loss/deactivation	not_axis_evidence	FALSE	FALSE	Early taxa | functional loss | bacteroides | other functional metabolism | SM remodeling | loss/deactivation
H5_Loss_Bacteroides_Fusobacterium_Odoribacter	bacteroides	Bacteroides	PWY-3841: folate transformations II (plants)	loss	SM (d43:1)	lipid	^sm\b	indeterminate	Complex lipid readout; not treated as a direct pathway substrate/product.	1319.06	0	287.873	0.444135	0.0784423	0.064904	1996.61	0	0	0.305009	0.0753365	0.0815481	0.556735	-0.136196	10	6	10	-1996.61	-0.229673	positive		0	0.00621167	indeterminate		-1996.61	-0.223461	positive		0	0			-2.50129		-1.90313	not_prioritized	0.556735	0.136196	0.346466	0	0.20788	3611	Early taxa | functional loss	bacteroides	other functional metabolism	SM remodeling	loss/deactivation	not_axis_evidence	FALSE	FALSE	Early taxa | functional loss | bacteroides | other functional metabolism | SM remodeling | loss/deactivation
H5_Loss_Bacteroides_Fusobacterium_Odoribacter	odoribacter	Odoribacter	DTDPRHAMSYN-PWY: dTDP-&beta;-L-rhamnose biosynthesis	loss	SM (d34:1)	lipid	^sm\b	indeterminate	Complex lipid readout; not treated as a direct pathway substrate/product.	2004.47	0	1350.23	0.770796	0.0149485	0.0127248	2691.17	0	0	0.665395	0.0147924	0.0151046	0.328592	0.364164	10	6	10	-2691.17	-0.650602	positive		0	0.000312136	indeterminate		-2691.17	-0.65029	positive		0	0			-5.68828		-5.46115	not_prioritized	0.328592	0.364164	0.346378	0	0.207827	3612	Early taxa | functional loss	odoribacter	other functional metabolism	SM remodeling	loss/deactivation	not_axis_evidence	FALSE	FALSE	Early taxa | functional loss | odoribacter | other functional metabolism | SM remodeling | loss/deactivation
H5_Loss_Bacteroides_Fusobacterium_Odoribacter	bacteroides	Bacteroides	PWY-5667: CDP-diacylglycerol biosynthesis I	loss	PE (36:2)	lipid	^pe\b	indeterminate	Complex lipid readout; not treated as a direct pathway substrate/product.	768.927	0	171.78	0.817008	0.137838	0.010551	1115.07	0	0	0.341816	0.0192631	0.256413	0.562834	-0.129855	10	7	10	-1115.07	-0.322553	positive		0	0.23715	indeterminate		-1115.07	-0.0854034	positive		0	0			-2.56738		-0.414753	not_prioritized	0.562834	0.129855	0.346344	0	0.207807	3613	Early taxa | functional loss	bacteroides	other functional metabolism	PE remodeling	loss/deactivation	not_axis_evidence	FALSE	FALSE	Early taxa | functional loss | bacteroides | other functional metabolism | PE remodeling | loss/deactivation
H5_Loss_Bacteroides_Fusobacterium_Odoribacter	bacteroides	Bacteroides	PWY0-1319: CDP-diacylglycerol biosynthesis II	loss	PE (36:2)	lipid	^pe\b	indeterminate	Complex lipid readout; not treated as a direct pathway substrate/product.	768.927	0	171.78	0.817008	0.137838	0.010551	1115.07	0	0	0.341816	0.0192631	0.256413	0.562834	-0.129855	10	7	10	-1115.07	-0.322553	positive		0	0.23715	indeterminate		-1115.07	-0.0854034	positive		0	0			-2.56738		-0.414753	not_prioritized	0.562834	0.129855	0.346344	0	0.207807	3613	Early taxa | functional loss	bacteroides	other functional metabolism	PE remodeling	loss/deactivation	not_axis_evidence	FALSE	FALSE	Early taxa | functional loss | bacteroides | other functional metabolism | PE remodeling | loss/deactivation
H5_Loss_Bacteroides_Fusobacterium_Odoribacter	bacteroides	Bacteroides	BRANCHED-CHAIN-AA-SYN-PWY: superpathway of branched chain amino acid biosynthesis	loss	Ceramide (d40:2)	lipid	^ceramide	indeterminate	Complex lipid readout; not treated as a direct pathway substrate/product.	627.118	0	152.283	29.7378	2.37708	0.575376	954.164	0	0	16.5526	2.39613	2.35804	0.306091	-0.3865	10	6	10	-954.164	-14.1565	positive		0	-0.0380912	indeterminate		-954.164	-14.1946	positive		0	0			-3.64504		-2.8114	not_prioritized	0.306091	0.3865	0.346295	0	0.207777	3615	Early taxa | functional loss	bacteroides	amino-acid metabolism	ceramide remodeling	loss/deactivation	not_axis_evidence	FALSE	FALSE	Early taxa | functional loss | bacteroides | amino-acid metabolism | ceramide remodeling | loss/deactivation
H5_Loss_Bacteroides_Fusobacterium_Odoribacter	bacteroides	Bacteroides	ARGININE-SYN4-PWY: L-ornithine biosynthesis II	loss	Ceramide (d34:0)	lipid	^ceramide	indeterminate	Complex lipid readout; not treated as a direct pathway substrate/product.	772.352	8.16836	89.1673	85.4997	6.23376	5.53645	2436.37	0	16.3367	81.7297	5.68445	6.78306	0.433537	0.259005	10	7	10	-2436.37	-76.0453	positive		16.3367	1.09861	positive		-2420.03	-74.9466	positive		0	0		-6.56307	-3.77775	-7.22047	-3.59085	not_prioritized	0.433537	0.259005	0.346271	0	0.207763	3616	Early taxa | functional loss	bacteroides	amino-acid metabolism	ceramide remodeling	loss/deactivation	not_axis_evidence	FALSE	FALSE	Early taxa | functional loss | bacteroides | amino-acid metabolism | ceramide remodeling | loss/deactivation
H5_Loss_Bacteroides_Fusobacterium_Odoribacter	bacteroides	Bacteroides	PWY-7790: UMP biosynthesis II	loss	PE (p-40:5) or PE (o-40:6)	lipid	^pe\b	indeterminate	Complex lipid readout; not treated as a direct pathway substrate/product.	820.309	0	192.624	0.525449	0.0293707	0.0287895	977.663	0	0	0.390925	0.0341754	0.024566	0.631153	0.0612896	10	6	10	-977.663	-0.35675	positive		0	-0.00960942	indeterminate		-977.663	-0.366359	positive		0	0			-4.1611		-3.99216	candidate_link	0.631153	0.0612896	0.346221	0	0.207733	3617	Early taxa | functional loss	bacteroides	other functional metabolism	PE remodeling	loss/deactivation	not_axis_evidence	FALSE	FALSE	Early taxa | functional loss | bacteroides | other functional metabolism | PE remodeling | loss/deactivation
H5_Loss_Bacteroides_Fusobacterium_Odoribacter	bacteroides	Bacteroides	DTDPRHAMSYN-PWY: dTDP-&beta;-L-rhamnose biosynthesis	loss	hypoxanthine	metabolite	hypoxanthine;xanthine	indeterminate	No direct role assigned from pathway name alone.	1473.38	0	289.318	29031.2	4396.5	1437.33	3685.1	0	0	15807	7592	1201	0.206419	-0.485992	10	6	10	-3685.1	-8215	positive		0	-6391	indeterminate		-3685.1	-14606	positive		0	0			-2.72318		-3.71826	not_prioritized	0.206419	0.485992	0.346205	0	0.207723	3618	Early taxa | functional loss	bacteroides	other functional metabolism	purine metabolites	loss/deactivation	not_axis_evidence	FALSE	FALSE	Early taxa | functional loss | bacteroides | other functional metabolism | purine metabolites | loss/deactivation
H5_Loss_Bacteroides_Fusobacterium_Odoribacter	odoribacter	Odoribacter	NONMEVIPP-PWY: methylerythritol phosphate pathway I	loss	SM (d36:0)	lipid	^sm\b	indeterminate	Complex lipid readout; not treated as a direct pathway substrate/product.	1119.07	0	801.552	2.1045	0.206367	0.170037	1655.95	0	0	1.83822	0.307342	0.105393	0.30736	0.384925	10	6	10	-1655.95	-1.53088	positive		0	-0.201949	indeterminate		-1655.95	-1.73283	positive		0	0			-3.35019		-4.12447	not_prioritized	0.30736	0.384925	0.346143	0	0.207686	3619	Early taxa | functional loss	odoribacter	other functional metabolism	SM remodeling	loss/deactivation	not_axis_evidence	FALSE	FALSE	Early taxa | functional loss | odoribacter | other functional metabolism | SM remodeling | loss/deactivation
H5_Loss_Bacteroides_Fusobacterium_Odoribacter	bacteroides	Bacteroides	PWY-7220: adenosine deoxyribonucleotides de novo biosynthesis II	loss	PE (p-36:2) or PE (o-36:3)	lipid	^pe\b	indeterminate	Complex lipid readout; not treated as a direct pathway substrate/product.	2653.95	0	586.615	0.815568	0.0185789	0.0148408	3612.1	0	0	0.509319	0.0214046	0.0157531	0.566247	-0.125954	10	7	10	-3612.1	-0.487914	positive		0	-0.00565144	indeterminate		-3612.1	-0.493566	positive		0	0			-5.45607		-5.01486	not_prioritized	0.566247	0.125954	0.346101	0	0.20766	3620	Early taxa | functional loss	bacteroides	purine/nucleotide metabolism	PE remodeling	loss/deactivation	not_axis_evidence	FALSE	FALSE	Early taxa | functional loss | bacteroides | purine/nucleotide metabolism | PE remodeling | loss/deactivation
H5_Loss_Bacteroides_Fusobacterium_Odoribacter	bacteroides	Bacteroides	PWY-7222: guanosine deoxyribonucleotides de novo biosynthesis II	loss	PE (p-36:2) or PE (o-36:3)	lipid	^pe\b	indeterminate	Complex lipid readout; not treated as a direct pathway substrate/product.	2653.95	0	586.615	0.815568	0.0185789	0.0148408	3612.1	0	0	0.509319	0.0214046	0.0157531	0.566247	-0.125954	10	7	10	-3612.1	-0.487914	positive		0	-0.00565144	indeterminate		-3612.1	-0.493566	positive		0	0			-5.45607		-5.01486	not_prioritized	0.566247	0.125954	0.346101	0	0.20766	3620	Early taxa | functional loss	bacteroides	purine/nucleotide metabolism	PE remodeling	loss/deactivation	not_axis_evidence	FALSE	FALSE	Early taxa | functional loss | bacteroides | purine/nucleotide metabolism | PE remodeling | loss/deactivation
H5_Loss_Bacteroides_Fusobacterium_Odoribacter	bacteroides	Bacteroides	PWY-7977: L-methionine biosynthesis IV	loss	Ceramide (d40:2)	lipid	^ceramide	indeterminate	Complex lipid readout; not treated as a direct pathway substrate/product.	755.848	0	201.46	29.7378	2.37708	0.575376	980.52	0	0	16.5526	2.39613	2.35804	0.371726	-0.320172	10	6	10	-980.52	-14.1565	positive		0	-0.0380912	indeterminate		-980.52	-14.1946	positive		0	0			-3.64504		-2.8114	not_prioritized	0.371726	0.320172	0.345949	0	0.207569	3622	Early taxa | functional loss	bacteroides	other functional metabolism	ceramide remodeling	loss/deactivation	not_axis_evidence	FALSE	FALSE	Early taxa | functional loss | bacteroides | other functional metabolism | ceramide remodeling | loss/deactivation
H5_Loss_Bacteroides_Fusobacterium_Odoribacter	fusobacterium	Fusobacterium	GLYCOGENSYNTH-PWY: glycogen biosynthesis I (from ADP-D-Glucose)	loss	stearic acid	metabolite	stear	indeterminate	No sufficiently direct substrate/product relationship from the available labels.	282.604	0	54.612	4700325	670738	710484	45.3188	0	0	7017657	618977	722500	0.530578	0.16116	10	6	10	-45.3188	-6398680	positive		0	103523	indeterminate		-45.3188	-6295157	positive		0	0			-2.80894		-3.27992	not_prioritized	0.530578	0.16116	0.345869	0	0.207521	3623	Early taxa | functional loss	fusobacterium	carbohydrate/inositol metabolism	other metabolites	loss/deactivation	not_axis_evidence	FALSE	FALSE	Early taxa | functional loss | fusobacterium | carbohydrate/inositol metabolism | other metabolites | loss/deactivation
H5_Loss_Bacteroides_Fusobacterium_Odoribacter	bacteroides	Bacteroides	ILEUSYN-PWY: L-isoleucine biosynthesis I (from threonine)	loss	Ceramide (d40:2)	lipid	^ceramide	indeterminate	Complex lipid readout; not treated as a direct pathway substrate/product.	851.856	0	210.242	29.7378	2.37708	0.575376	1199.27	0	0	16.5526	2.39613	2.35804	0.343592	-0.348111	10	6	10	-1199.27	-14.1565	positive		0	-0.0380912	indeterminate		-1199.27	-14.1946	positive		0	0			-3.64504		-2.8114	not_prioritized	0.343592	0.348111	0.345851	0	0.207511	3624	Early taxa | functional loss	bacteroides	amino-acid metabolism	ceramide remodeling	loss/deactivation	not_axis_evidence	FALSE	FALSE	Early taxa | functional loss | bacteroides | amino-acid metabolism | ceramide remodeling | loss/deactivation
H5_Loss_Bacteroides_Fusobacterium_Odoribacter	bacteroides	Bacteroides	PWY-7220: adenosine deoxyribonucleotides de novo biosynthesis II	loss	PE (p-40:6) or PE (o-40:7)	lipid	^pe\b	indeterminate	Complex lipid readout; not treated as a direct pathway substrate/product.	2653.95	0	586.615	0.258017	0.01499	0.0190092	3612.1	0	0	0.137758	0.0175329	0.0124471	0.608618	-0.083082	10	7	10	-3612.1	-0.120225	positive		0	-0.00508576	indeterminate		-3612.1	-0.125311	positive		0	0			-4.1054		-3.46826	candidate_link	0.608618	0.083082	0.34585	0	0.20751	3625	Early taxa | functional loss	bacteroides	purine/nucleotide metabolism	PE remodeling	loss/deactivation	not_axis_evidence	FALSE	FALSE	Early taxa | functional loss | bacteroides | purine/nucleotide metabolism | PE remodeling | loss/deactivation
H5_Loss_Bacteroides_Fusobacterium_Odoribacter	bacteroides	Bacteroides	PWY-7222: guanosine deoxyribonucleotides de novo biosynthesis II	loss	PE (p-40:6) or PE (o-40:7)	lipid	^pe\b	indeterminate	Complex lipid readout; not treated as a direct pathway substrate/product.	2653.95	0	586.615	0.258017	0.01499	0.0190092	3612.1	0	0	0.137758	0.0175329	0.0124471	0.608618	-0.083082	10	7	10	-3612.1	-0.120225	positive		0	-0.00508576	indeterminate		-3612.1	-0.125311	positive		0	0			-4.1054		-3.46826	candidate_link	0.608618	0.083082	0.34585	0	0.20751	3625	Early taxa | functional loss	bacteroides	purine/nucleotide metabolism	PE remodeling	loss/deactivation	not_axis_evidence	FALSE	FALSE	Early taxa | functional loss | bacteroides | purine/nucleotide metabolism | PE remodeling | loss/deactivation
H5_Loss_Bacteroides_Fusobacterium_Odoribacter	bacteroides	Bacteroides	PWY-5973: cis-vaccenate biosynthesis	loss	kynurenic acid	metabolite	kynuren	indeterminate	No sufficiently direct substrate/product relationship from the available labels.	1673.5	15.8454	558.437	1162.4	1134.5	558.667	1229.89	0	31.6907	794	1401	868	-0.0763929	-0.615193	10	8	10	-1229.89	607	inverse		31.6907	-533	inverse		-1198.2	74	inverse		0	0		-6.72267	-0.03505	-5.27832	0.128556	candidate_link	0.0763929	0.615193	0.345793	0	0.207476	3627	Early taxa | functional loss	bacteroides	other functional metabolism	other metabolites	loss/deactivation	not_axis_evidence	FALSE	FALSE	Early taxa | functional loss | bacteroides | other functional metabolism | other metabolites | loss/deactivation
H5_Loss_Bacteroides_Fusobacterium_Odoribacter	fusobacterium	Fusobacterium	PWY-5659: GDP-mannose biosynthesis	loss	SM (d43:1)	lipid	^sm\b	indeterminate	Complex lipid readout; not treated as a direct pathway substrate/product.	46.9061	0	0	0.444135	0.0784423	0.064904	0	0	0	0.305009	0.0753365	0.0815481	0.679778	-0.0117569	10	4	10	0	-0.229673	indeterminate		0	0.00621167	indeterminate		0	-0.223461	indeterminate		0	0			-2.50129		-1.90313	candidate_link	0.679778	0.0117569	0.345767	0	0.20746	3628	Early taxa | functional loss	fusobacterium	other functional metabolism	SM remodeling	loss/deactivation	not_axis_evidence	FALSE	FALSE	Early taxa | functional loss | fusobacterium | other functional metabolism | SM remodeling | loss/deactivation
H5_Loss_Bacteroides_Fusobacterium_Odoribacter	odoribacter	Odoribacter	PWY-3841: folate transformations II (plants)	loss	palmitoleic acid	metabolite	palmit;oleic	indeterminate	No sufficiently direct substrate/product relationship from the available labels.	3778.79	7.52993	3035.64	1554.2	8682	2760.33	4444.72	0	15.0599	1690	1013	16351	-0.454127	-0.237352	10	7	10	-4444.72	-677	positive		15.0599	15338	positive		-4429.66	14661	inverse		0	0		-8.97107	2.48186	-8.20524	3.27428	not_prioritized	0.454127	0.237352	0.345739	0	0.207444	3629	Early taxa | functional loss	odoribacter	other functional metabolism	fatty-acid metabolites	loss/deactivation	not_axis_evidence	FALSE	FALSE	Early taxa | functional loss | odoribacter | other functional metabolism | fatty-acid metabolites | loss/deactivation
H5_Loss_Bacteroides_Fusobacterium_Odoribacter	bacteroides	Bacteroides	GLYCOGENSYNTH-PWY: glycogen biosynthesis I (from ADP-D-Glucose)	loss	SM (d40:2) A	lipid	^sm\b	indeterminate	Complex lipid readout; not treated as a direct pathway substrate/product.	1099.93	0	255.366	0.50831	0.0234766	0.0175347	1927.41	0	0	0.198323	0.0154776	0.0314757	0.551368	0.140096	10	7	10	-1927.41	-0.182846	positive		0	0.0159982	indeterminate		-1927.41	-0.166847	positive		0	0			-4.43641		-2.65554	not_prioritized	0.551368	0.140096	0.345732	0	0.207439	3630	Early taxa | functional loss	bacteroides	carbohydrate/inositol metabolism	SM remodeling	loss/deactivation	not_axis_evidence	FALSE	FALSE	Early taxa | functional loss | bacteroides | carbohydrate/inositol metabolism | SM remodeling | loss/deactivation
H5_Loss_Bacteroides_Fusobacterium_Odoribacter	bacteroides	Bacteroides	PWY-7791: UMP biosynthesis III	loss	SM (d42:2) B	lipid	^sm\b	indeterminate	Complex lipid readout; not treated as a direct pathway substrate/product.	979.649	0	217.867	0.210461	0.00781803	0.00615745	1521.17	0	0	0.0849065	0.00960231	0.00603375	0.480669	-0.210712	10	6	10	-1521.17	-0.0753042	positive		0	-0.00356856	indeterminate		-1521.17	-0.0788728	positive		0	0			-4.75061		-3.81475	not_prioritized	0.480669	0.210712	0.345691	0	0.207414	3631	Early taxa | functional loss	bacteroides	other functional metabolism	SM remodeling	loss/deactivation	not_axis_evidence	FALSE	FALSE	Early taxa | functional loss | bacteroides | other functional metabolism | SM remodeling | loss/deactivation
H5_Loss_Bacteroides_Fusobacterium_Odoribacter	bacteroides	Bacteroides	HISDEG-PWY: L-histidine degradation I	loss	PE (p-36:4) or PE (o-36:5)	lipid	^pe\b	indeterminate	Complex lipid readout; not treated as a direct pathway substrate/product.	1027.68	0	257.247	0.150879	0.00649563	0.00650007	1750.36	0	0	0.0805218	0.00726479	0.00572647	0.590833	0.100525	10	6	10	-1750.36	-0.073257	positive		0	-0.00153832	indeterminate		-1750.36	-0.0747953	positive		0	0			-4.53778		-3.81366	not_prioritized	0.590833	0.100525	0.345679	0	0.207407	3632	Early taxa | functional loss	bacteroides	amino-acid metabolism	PE remodeling	loss/deactivation	not_axis_evidence	FALSE	FALSE	Early taxa | functional loss | bacteroides | amino-acid metabolism | PE remodeling | loss/deactivation
H5_Loss_Bacteroides_Fusobacterium_Odoribacter	bacteroides	Bacteroides	PWY-6892: thiazole component of thiamine diphosphate biosynthesis I	loss	galactose	metabolite	galactose	indeterminate	No sufficiently direct substrate/product relationship from the available labels.	506.015	0	86.5885	31254.4	1.05654e+06	2133700	968.939	0	0	12761	1168589	944482	-0.531727	-0.159574	10	6	10	-968.939	1155828	inverse		0	-224107	indeterminate		-968.939	931721	inverse		0	0			5.07914		6.20971	not_prioritized	0.531727	0.159574	0.345651	0	0.20739	3633	Early taxa | functional loss	bacteroides	other functional metabolism	carbohydrate metabolites	loss/deactivation	not_axis_evidence	FALSE	FALSE	Early taxa | functional loss | bacteroides | other functional metabolism | carbohydrate metabolites | loss/deactivation
H5_Loss_Bacteroides_Fusobacterium_Odoribacter	fusobacterium	Fusobacterium	PWY0-1477: ethanolamine utilization	loss	SM (d43:1)	lipid	^sm\b	indeterminate	Complex lipid readout; not treated as a direct pathway substrate/product.	28.9435	0	0	0.444135	0.0784423	0.064904	0	0	0	0.305009	0.0753365	0.0815481	0.465052	-0.226138	10	2	10	0	-0.229673	indeterminate		0	0.00621167	indeterminate		0	-0.223461	indeterminate		0	0			-2.50129		-1.90313	not_prioritized	0.465052	0.226138	0.345595	0	0.207357	3634	Early taxa | functional loss	fusobacterium	fermentation/organic acids	SM remodeling	loss/deactivation	not_axis_evidence	FALSE	FALSE	Early taxa | functional loss | fusobacterium | fermentation/organic acids | SM remodeling | loss/deactivation
H5_Loss_Bacteroides_Fusobacterium_Odoribacter	bacteroides	Bacteroides	DTDPRHAMSYN-PWY: dTDP-&beta;-L-rhamnose biosynthesis	loss	SM (d37:1)	lipid	^sm\b	indeterminate	Complex lipid readout; not treated as a direct pathway substrate/product.	1473.38	0	289.318	0.707668	0.0801459	0.0808351	3685.1	0	0	0.489754	0.084585	0.0757069	0.425073	0.266021	10	6	10	-3685.1	-0.405169	positive		0	-0.00887808	indeterminate		-3685.1	-0.414047	positive		0	0			-3.14237		-2.69356	not_prioritized	0.425073	0.266021	0.345547	0	0.207328	3635	Early taxa | functional loss	bacteroides	other functional metabolism	SM remodeling	loss/deactivation	not_axis_evidence	FALSE	FALSE	Early taxa | functional loss | bacteroides | other functional metabolism | SM remodeling | loss/deactivation
H5_Loss_Bacteroides_Fusobacterium_Odoribacter	bacteroides	Bacteroides	PWY-6123: inosine-5'-phosphate biosynthesis I	loss	Ceramide (d38:1)	lipid	^ceramide	indeterminate	Complex lipid readout; not treated as a direct pathway substrate/product.	979.002	0	281.074	9.3353	5.39462	2.0618	829.865	0	0	4.40543	8.13331	2.65593	0.138793	-0.552218	10	6	10	-829.865	3.72788	inverse		0	-5.47738	indeterminate		-829.865	-1.7495	positive		0	0			-0.791175		-0.730066	not_prioritized	0.138793	0.552218	0.345505	0	0.207303	3636	Early taxa | functional loss	bacteroides	purine/nucleotide metabolism	ceramide remodeling	loss/deactivation	not_axis_evidence	FALSE	FALSE	Early taxa | functional loss | bacteroides | purine/nucleotide metabolism | ceramide remodeling | loss/deactivation
H5_Loss_Bacteroides_Fusobacterium_Odoribacter	bacteroides	Bacteroides	PWY-1042: glycolysis IV	loss	indole-3-lactate	metabolite	indole;lactate	indeterminate	No sufficiently direct substrate/product relationship from the available labels.	2104.97	29.0847	415.752	842	2475	4450.33	4367.8	0	58.1695	693	3018	1932	-0.410287	-0.280716	10	8	10	-4367.8	2325	inverse		58.1695	-1086	inverse		-4309.63	1239	inverse		0	0		-6.17739	1.55554	-6.2305	1.47917	not_prioritized	0.410287	0.280716	0.345502	0	0.207301	3637	Early taxa | functional loss	bacteroides	other functional metabolism	fermentation acids	loss/deactivation	not_axis_evidence	FALSE	FALSE	Early taxa | functional loss | bacteroides | other functional metabolism | fermentation acids | loss/deactivation
H5_Loss_Bacteroides_Fusobacterium_Odoribacter	odoribacter	Odoribacter	HISDEG-PWY: L-histidine degradation I	loss	kynurenic acid	metabolite	kynuren	indeterminate	No sufficiently direct substrate/product relationship from the available labels.	1754.29	5.35135	1455.64	1162.4	1134.5	558.667	1921.16	10.7027	0	794	1401	868	-0.351407	-0.339542	10	7	10	-1910.46	607	inverse		-10.7027	-533	positive		-1921.16	74	inverse		0	0		-8.35677	-0.03505		0.128556	not_prioritized	0.351407	0.339542	0.345474	0	0.207285	3638	Early taxa | functional loss	odoribacter	amino-acid metabolism	other metabolites	loss/deactivation	not_axis_evidence	FALSE	FALSE	Early taxa | functional loss | odoribacter | amino-acid metabolism | other metabolites | loss/deactivation
H5_Loss_Bacteroides_Fusobacterium_Odoribacter	bacteroides	Bacteroides	PWY-7790: UMP biosynthesis II	loss	glucose	metabolite	glucose	indeterminate	No sufficiently direct substrate/product relationship from the available labels.	820.309	0	192.624	7666	240063	401759	977.663	0	0	5949	280646	199480	-0.563141	-0.12777	10	6	10	-977.663	274697	inverse		0	-81166	indeterminate		-977.663	193531	inverse		0	0			4.9688		5.06745	not_prioritized	0.563141	0.12777	0.345456	0	0.207273	3639	Early taxa | functional loss	bacteroides	other functional metabolism	carbohydrate metabolites	loss/deactivation	not_axis_evidence	FALSE	FALSE	Early taxa | functional loss | bacteroides | other functional metabolism | carbohydrate metabolites | loss/deactivation
H5_Loss_Bacteroides_Fusobacterium_Odoribacter	bacteroides	Bacteroides	PWY-5667: CDP-diacylglycerol biosynthesis I	loss	glucose-6-phosphate	metabolite	glucose	indeterminate	No sufficiently direct substrate/product relationship from the available labels.	768.927	0	171.78	1354.6	233.5	270.333	1115.07	0	0	684	268	199	0.568092	0.122802	10	7	10	-1115.07	-416	positive		0	-69	indeterminate		-1115.07	-485	positive		0	0			-2.53637		-1.78123	not_prioritized	0.568092	0.122802	0.345447	0	0.207268	3640	Early taxa | functional loss	bacteroides	other functional metabolism	carbohydrate metabolites	loss/deactivation	not_axis_evidence	FALSE	FALSE	Early taxa | functional loss | bacteroides | other functional metabolism | carbohydrate metabolites | loss/deactivation
H5_Loss_Bacteroides_Fusobacterium_Odoribacter	bacteroides	Bacteroides	PWY0-1319: CDP-diacylglycerol biosynthesis II	loss	glucose-6-phosphate	metabolite	glucose	indeterminate	No sufficiently direct substrate/product relationship from the available labels.	768.927	0	171.78	1354.6	233.5	270.333	1115.07	0	0	684	268	199	0.568092	0.122802	10	7	10	-1115.07	-416	positive		0	-69	indeterminate		-1115.07	-485	positive		0	0			-2.53637		-1.78123	not_prioritized	0.568092	0.122802	0.345447	0	0.207268	3640	Early taxa | functional loss	bacteroides	other functional metabolism	carbohydrate metabolites	loss/deactivation	not_axis_evidence	FALSE	FALSE	Early taxa | functional loss | bacteroides | other functional metabolism | carbohydrate metabolites | loss/deactivation
H5_Loss_Bacteroides_Fusobacterium_Odoribacter	bacteroides	Bacteroides	PWY-7790: UMP biosynthesis II	loss	lysine	metabolite	lysine	indeterminate	No sufficiently direct substrate/product relationship from the available labels.	820.309	0	192.624	301732	197920	95760.3	977.663	0	0	249531	283094	112745	0.45198	-0.238807	10	6	10	-977.663	33563	inverse		0	-170349	indeterminate		-977.663	-136786	positive		0	0			-0.608352		-1.14616	not_prioritized	0.45198	0.238807	0.345394	0	0.207236	3642	Early taxa | functional loss	bacteroides	other functional metabolism	other metabolites	loss/deactivation	not_axis_evidence	FALSE	FALSE	Early taxa | functional loss | bacteroides | other functional metabolism | other metabolites | loss/deactivation
H5_Loss_Bacteroides_Fusobacterium_Odoribacter	bacteroides	Bacteroides	PWY-5667: CDP-diacylglycerol biosynthesis I	loss	galactose	metabolite	galactose	indeterminate	No sufficiently direct substrate/product relationship from the available labels.	768.927	0	171.78	31254.4	1.05654e+06	2133700	1115.07	0	0	12761	1168589	944482	-0.568077	-0.122683	10	7	10	-1115.07	1155828	inverse		0	-224107	indeterminate		-1115.07	931721	inverse		0	0			5.07914		6.20971	not_prioritized	0.568077	0.122683	0.34538	0	0.207228	3643	Early taxa | functional loss	bacteroides	other functional metabolism	carbohydrate metabolites	loss/deactivation	not_axis_evidence	FALSE	FALSE	Early taxa | functional loss | bacteroides | other functional metabolism | carbohydrate metabolites | loss/deactivation
H5_Loss_Bacteroides_Fusobacterium_Odoribacter	bacteroides	Bacteroides	PWY0-1319: CDP-diacylglycerol biosynthesis II	loss	galactose	metabolite	galactose	indeterminate	No sufficiently direct substrate/product relationship from the available labels.	768.927	0	171.78	31254.4	1.05654e+06	2133700	1115.07	0	0	12761	1168589	944482	-0.568077	-0.122683	10	7	10	-1115.07	1155828	inverse		0	-224107	indeterminate		-1115.07	931721	inverse		0	0			5.07914		6.20971	not_prioritized	0.568077	0.122683	0.34538	0	0.207228	3643	Early taxa | functional loss	bacteroides	other functional metabolism	carbohydrate metabolites	loss/deactivation	not_axis_evidence	FALSE	FALSE	Early taxa | functional loss | bacteroides | other functional metabolism | carbohydrate metabolites | loss/deactivation
H5_Loss_Bacteroides_Fusobacterium_Odoribacter	bacteroides	Bacteroides	TRNA-CHARGING-PWY: tRNA charging	loss	SM (d33:1)	lipid	^sm\b	indeterminate	Complex lipid readout; not treated as a direct pathway substrate/product.	846.523	0	240.266	1.03667	0.0132319	0.0135677	889.745	0	0	0.588694	0.0127963	0.0136676	0.527752	-0.162874	9	6	9	-889.745	-0.575898	positive		0	0.000871238	indeterminate		-889.745	-0.575026	positive		0	0			-6.29178		-5.42869	not_prioritized	0.527752	0.162874	0.345313	0	0.207188	3645	Early taxa | functional loss	bacteroides	nucleotide/cofactor processes	SM remodeling	loss/deactivation	not_axis_evidence	FALSE	FALSE	Early taxa | functional loss | bacteroides | nucleotide/cofactor processes | SM remodeling | loss/deactivation
H5_Loss_Bacteroides_Fusobacterium_Odoribacter	bacteroides	Bacteroides	PWY-7221: guanosine ribonucleotides de novo biosynthesis	loss	glucose	metabolite	glucose	indeterminate	No sufficiently direct substrate/product relationship from the available labels.	1268.6	0	303.607	7666	240063	401759	1501.35	0	0	5949	280646	199480	-0.563714	-0.126891	10	6	10	-1501.35	274697	inverse		0	-81166	indeterminate		-1501.35	193531	inverse		0	0			4.9688		5.06745	not_prioritized	0.563714	0.126891	0.345303	0	0.207182	3646	Early taxa | functional loss	bacteroides	purine/nucleotide metabolism	carbohydrate metabolites	loss/deactivation	not_axis_evidence	FALSE	FALSE	Early taxa | functional loss | bacteroides | purine/nucleotide metabolism | carbohydrate metabolites | loss/deactivation
H5_Loss_Bacteroides_Fusobacterium_Odoribacter	bacteroides	Bacteroides	PYRIDNUCSYN-PWY: NAD de novo biosynthesis I (from aspartate)	loss	Ceramide (d41:1)	lipid	^ceramide	indeterminate	Complex lipid readout; not treated as a direct pathway substrate/product.	450.91	0	111.608	1.50842	0.616956	0.283747	879.111	0	0	0.476406	0.714053	0.519858	0.0556694	-0.634692	10	6	10	-879.111	0.237647	inverse		0	-0.194196	indeterminate		-879.111	0.0434514	inverse		0	0			-1.2898		0.125924	candidate_link	0.0556694	0.634692	0.345181	0	0.207108	3647	Early taxa | functional loss	bacteroides	other functional metabolism	ceramide remodeling	loss/deactivation	not_axis_evidence	FALSE	FALSE	Early taxa | functional loss | bacteroides | other functional metabolism | ceramide remodeling | loss/deactivation
H5_Loss_Bacteroides_Fusobacterium_Odoribacter	bacteroides	Bacteroides	CALVIN-PWY: Calvin-Benson-Bassham cycle	loss	sucrose	metabolite	sucrose	indeterminate	No sufficiently direct substrate/product relationship from the available labels.	448.677	0	98.861	2182	31818	33597.3	914.59	0	0	1678	26804	36832	-0.418034	-0.271981	10	7	10	-914.59	25126	inverse		0	10028	indeterminate		-914.59	35154	inverse		0	0			3.86612		4.45615	not_prioritized	0.418034	0.271981	0.345008	0	0.207005	3648	Early taxa | functional loss	bacteroides	other functional metabolism	carbohydrate metabolites	loss/deactivation	not_axis_evidence	FALSE	FALSE	Early taxa | functional loss | bacteroides | other functional metabolism | carbohydrate metabolites | loss/deactivation
H5_Loss_Bacteroides_Fusobacterium_Odoribacter	bacteroides	Bacteroides	PWY-6163: chorismate biosynthesis from 3-dehydroquinate	loss	Ceramide (d42:0)	lipid	^ceramide	indeterminate	Complex lipid readout; not treated as a direct pathway substrate/product.	689.8	0	146.157	24.8527	0.738703	0.648629	851.35	0	0	21.1679	0.705814	0.771592	0.62939	0.0606031	10	6	10	-851.35	-20.4621	positive		0	0.0657773	indeterminate		-851.35	-20.3963	positive		0	0			-5.07226		-4.7779	candidate_link	0.62939	0.0606031	0.344996	0	0.206998	3649	Early taxa | functional loss	bacteroides	other functional metabolism	ceramide remodeling	loss/deactivation	not_axis_evidence	FALSE	FALSE	Early taxa | functional loss | bacteroides | other functional metabolism | ceramide remodeling | loss/deactivation
H5_Loss_Bacteroides_Fusobacterium_Odoribacter	odoribacter	Odoribacter	RIBOSYN2-PWY: flavin biosynthesis I (bacteria and plants)	loss	palmitoleic acid	metabolite	palmit;oleic	indeterminate	No sufficiently direct substrate/product relationship from the available labels.	1472.32	0	778.593	1554.2	8682	2760.33	2079.09	0	0	1690	1013	16351	-0.484102	-0.205867	10	6	10	-2079.09	-677	positive		0	15338	indeterminate		-2079.09	14661	inverse		0	0			2.48186		3.27428	not_prioritized	0.484102	0.205867	0.344985	0	0.206991	3650	Early taxa | functional loss	odoribacter	other functional metabolism	fatty-acid metabolites	loss/deactivation	not_axis_evidence	FALSE	FALSE	Early taxa | functional loss | odoribacter | other functional metabolism | fatty-acid metabolites | loss/deactivation
H5_Loss_Bacteroides_Fusobacterium_Odoribacter	bacteroides	Bacteroides	PWY-7228: superpathway of guanosine nucleotides de novo biosynthesis I	loss	PE (36:4)	lipid	^pe\b	indeterminate	Complex lipid readout; not treated as a direct pathway substrate/product.	1534	0	368.775	4.05098	0.0380551	0.0721905	1848.78	0	0	1.98616	0.0383032	0.037807	0.175532	-0.514332	8	6	8	-1848.78	-1.94785	positive		0	-0.000496155	indeterminate		-1848.78	-1.94835	positive		0	0			-6.73404		-5.71518	not_prioritized	0.175532	0.514332	0.344932	0	0.206959	3651	Early taxa | functional loss	bacteroides	purine/nucleotide metabolism	PE remodeling	loss/deactivation	not_axis_evidence	FALSE	FALSE	Early taxa | functional loss | bacteroides | purine/nucleotide metabolism | PE remodeling | loss/deactivation
H5_Loss_Bacteroides_Fusobacterium_Odoribacter	bacteroides	Bacteroides	PWY-7663: gondoate biosynthesis (anaerobic)	loss	Ceramide (d43:1)	lipid	^ceramide	indeterminate	Complex lipid readout; not treated as a direct pathway substrate/product.	1543.29	14.7129	507.812	0.637136	0.169029	0.0617864	1127.73	0	29.4258	0.358571	0.189256	0.148802	0.15423	-0.535419	10	8	10	-1127.73	-0.169314	positive		29.4258	-0.040454	inverse		-1098.3	-0.209768	positive		0	0		-6.71279	-1.91433	-5.26019	-1.26886	not_prioritized	0.15423	0.535419	0.344824	0	0.206895	3652	Early taxa | functional loss	bacteroides	other functional metabolism	ceramide remodeling	loss/deactivation	not_axis_evidence	FALSE	FALSE	Early taxa | functional loss | bacteroides | other functional metabolism | ceramide remodeling | loss/deactivation
H5_Loss_Bacteroides_Fusobacterium_Odoribacter	fusobacterium	Fusobacterium	PWY-5659: GDP-mannose biosynthesis	loss	hypoxanthine	metabolite	hypoxanthine;xanthine	indeterminate	No direct role assigned from pathway name alone.	46.9061	0	0	29031.2	4396.5	1437.33	0	0	0	15807	7592	1201	0.622194	-0.0674197	10	4	10	0	-8215	indeterminate		0	-6391	indeterminate		0	-14606	indeterminate		0	0			-2.72318		-3.71826	candidate_link	0.622194	0.0674197	0.344807	0	0.206884	3653	Early taxa | functional loss	fusobacterium	other functional metabolism	purine metabolites	loss/deactivation	not_axis_evidence	FALSE	FALSE	Early taxa | functional loss | fusobacterium | other functional metabolism | purine metabolites | loss/deactivation
H5_Loss_Bacteroides_Fusobacterium_Odoribacter	bacteroides	Bacteroides	PWY-7228: superpathway of guanosine nucleotides de novo biosynthesis I	loss	lactic acid	metabolite	lactic acid	indeterminate	No sufficiently direct substrate/product relationship from the available labels.	1534	0	368.775	16200.4	436385	1182961	1848.78	0	0	7115	652997	219773	-0.412734	-0.276869	10	6	10	-1848.78	645882	inverse		0	-433224	indeterminate		-1848.78	212658	inverse		0	0			4.7515		4.94901	not_prioritized	0.412734	0.276869	0.344802	0	0.206881	3654	Early taxa | functional loss	bacteroides	purine/nucleotide metabolism	fermentation acids	loss/deactivation	not_axis_evidence	FALSE	FALSE	Early taxa | functional loss | bacteroides | purine/nucleotide metabolism | fermentation acids | loss/deactivation
H5_Loss_Bacteroides_Fusobacterium_Odoribacter	bacteroides	Bacteroides	TRNA-CHARGING-PWY: tRNA charging	loss	SM (d40:1)	lipid	^sm\b	indeterminate	Complex lipid readout; not treated as a direct pathway substrate/product.	846.523	0	240.266	0.453737	0.023513	0.0181481	889.745	0	0	0.244723	0.0297614	0.0172646	0.62733	0.0622324	10	6	10	-889.745	-0.214962	positive		0	-0.0124968	indeterminate		-889.745	-0.227459	positive		0	0			-4.27033		-3.82527	candidate_link	0.62733	0.0622324	0.344781	0	0.206869	3655	Early taxa | functional loss	bacteroides	nucleotide/cofactor processes	SM remodeling	loss/deactivation	not_axis_evidence	FALSE	FALSE	Early taxa | functional loss | bacteroides | nucleotide/cofactor processes | SM remodeling | loss/deactivation
H5_Loss_Bacteroides_Fusobacterium_Odoribacter	bacteroides	Bacteroides	PWY-7220: adenosine deoxyribonucleotides de novo biosynthesis II	loss	SM (d33:1)	lipid	^sm\b	indeterminate	Complex lipid readout; not treated as a direct pathway substrate/product.	2653.95	0	586.615	1.03667	0.0132319	0.0135677	3612.1	0	0	0.588694	0.0127963	0.0136676	0.506664	-0.182867	9	7	9	-3612.1	-0.575898	positive		0	0.000871238	indeterminate		-3612.1	-0.575026	positive		0	0			-6.29178		-5.42869	not_prioritized	0.506664	0.182867	0.344765	0	0.206859	3656	Early taxa | functional loss	bacteroides	purine/nucleotide metabolism	SM remodeling	loss/deactivation	not_axis_evidence	FALSE	FALSE	Early taxa | functional loss | bacteroides | purine/nucleotide metabolism | SM remodeling | loss/deactivation
H5_Loss_Bacteroides_Fusobacterium_Odoribacter	bacteroides	Bacteroides	PWY-7222: guanosine deoxyribonucleotides de novo biosynthesis II	loss	SM (d33:1)	lipid	^sm\b	indeterminate	Complex lipid readout; not treated as a direct pathway substrate/product.	2653.95	0	586.615	1.03667	0.0132319	0.0135677	3612.1	0	0	0.588694	0.0127963	0.0136676	0.506664	-0.182867	9	7	9	-3612.1	-0.575898	positive		0	0.000871238	indeterminate		-3612.1	-0.575026	positive		0	0			-6.29178		-5.42869	not_prioritized	0.506664	0.182867	0.344765	0	0.206859	3656	Early taxa | functional loss	bacteroides	purine/nucleotide metabolism	SM remodeling	loss/deactivation	not_axis_evidence	FALSE	FALSE	Early taxa | functional loss | bacteroides | purine/nucleotide metabolism | SM remodeling | loss/deactivation
H5_Loss_Bacteroides_Fusobacterium_Odoribacter	bacteroides	Bacteroides	1CMET2-PWY: folate transformations III (E. coli)	loss	Ceramide (d41:1)	lipid	^ceramide	indeterminate	Complex lipid readout; not treated as a direct pathway substrate/product.	597.321	0	120.462	1.50842	0.616956	0.283747	1110.11	0	0	0.476406	0.714053	0.519858	0.072552	-0.616919	10	6	10	-1110.11	0.237647	inverse		0	-0.194196	indeterminate		-1110.11	0.0434514	inverse		0	0			-1.2898		0.125924	candidate_link	0.072552	0.616919	0.344735	0	0.206841	3658	Early taxa | functional loss	bacteroides	other functional metabolism	ceramide remodeling	loss/deactivation	not_axis_evidence	FALSE	FALSE	Early taxa | functional loss | bacteroides | other functional metabolism | ceramide remodeling | loss/deactivation
H5_Loss_Bacteroides_Fusobacterium_Odoribacter	odoribacter	Odoribacter	NONMEVIPP-PWY: methylerythritol phosphate pathway I	loss	palmitoleic acid	metabolite	palmit;oleic	indeterminate	No sufficiently direct substrate/product relationship from the available labels.	1119.07	0	801.552	1554.2	8682	2760.33	1655.95	0	0	1690	1013	16351	-0.462866	-0.22653	10	6	10	-1655.95	-677	positive		0	15338	indeterminate		-1655.95	14661	inverse		0	0			2.48186		3.27428	not_prioritized	0.462866	0.22653	0.344698	0	0.206819	3659	Early taxa | functional loss	odoribacter	other functional metabolism	fatty-acid metabolites	loss/deactivation	not_axis_evidence	FALSE	FALSE	Early taxa | functional loss | odoribacter | other functional metabolism | fatty-acid metabolites | loss/deactivation
H5_Loss_Bacteroides_Fusobacterium_Odoribacter	bacteroides	Bacteroides	CALVIN-PWY: Calvin-Benson-Bassham cycle	loss	Ceramide (d41:1)	lipid	^ceramide	indeterminate	Complex lipid readout; not treated as a direct pathway substrate/product.	448.677	0	98.861	1.50842	0.616956	0.283747	914.59	0	0	0.476406	0.714053	0.519858	0.0453657	-0.643948	10	7	10	-914.59	0.237647	inverse		0	-0.194196	indeterminate		-914.59	0.0434514	inverse		0	0			-1.2898		0.125924	candidate_link	0.0453657	0.643948	0.344657	0	0.206794	3660	Early taxa | functional loss	bacteroides	other functional metabolism	ceramide remodeling	loss/deactivation	not_axis_evidence	FALSE	FALSE	Early taxa | functional loss | bacteroides | other functional metabolism | ceramide remodeling | loss/deactivation
H5_Loss_Bacteroides_Fusobacterium_Odoribacter	bacteroides	Bacteroides	PWY-6163: chorismate biosynthesis from 3-dehydroquinate	loss	PE (36:4)	lipid	^pe\b	indeterminate	Complex lipid readout; not treated as a direct pathway substrate/product.	689.8	0	146.157	4.05098	0.0380551	0.0721905	851.35	0	0	1.98616	0.0383032	0.037807	0.280646	-0.408617	8	6	8	-851.35	-1.94785	positive		0	-0.000496155	indeterminate		-851.35	-1.94835	positive		0	0			-6.73404		-5.71518	not_prioritized	0.280646	0.408617	0.344631	0	0.206779	3661	Early taxa | functional loss	bacteroides	other functional metabolism	PE remodeling	loss/deactivation	not_axis_evidence	FALSE	FALSE	Early taxa | functional loss | bacteroides | other functional metabolism | PE remodeling | loss/deactivation
H5_Loss_Bacteroides_Fusobacterium_Odoribacter	bacteroides	Bacteroides	PWY-3841: folate transformations II (plants)	loss	Ceramide (d34:2)	lipid	^ceramide	indeterminate	Complex lipid readout; not treated as a direct pathway substrate/product.	1319.06	0	287.873	76.4226	5.47126	6.00093	1996.61	0	0	50.1616	5.21525	5.72728	0.292768	-0.396445	10	6	10	-1996.61	-44.9463	positive		0	0.512025	indeterminate		-1996.61	-44.4343	positive		0	0			-3.80405		-3.13066	not_prioritized	0.292768	0.396445	0.344606	0	0.206764	3662	Early taxa | functional loss	bacteroides	other functional metabolism	ceramide remodeling	loss/deactivation	not_axis_evidence	FALSE	FALSE	Early taxa | functional loss | bacteroides | other functional metabolism | ceramide remodeling | loss/deactivation
H5_Loss_Bacteroides_Fusobacterium_Odoribacter	bacteroides	Bacteroides	PWY-5030: L-histidine degradation III	loss	Ceramide (d36:1)	lipid	^ceramide	indeterminate	Complex lipid readout; not treated as a direct pathway substrate/product.	644.483	0	225.874	44.6417	19.5742	9.561	436.483	0	0	53.9807	36.2782	2.87018	0.476888	0.212309	10	6	10	-436.483	-17.7025	positive		0	-33.408	indeterminate		-436.483	-51.1105	positive		0	0			-1.18944		-4.23323	not_prioritized	0.476888	0.212309	0.344598	0	0.206759	3663	Early taxa | functional loss	bacteroides	amino-acid metabolism	ceramide remodeling	loss/deactivation	not_axis_evidence	FALSE	FALSE	Early taxa | functional loss | bacteroides | amino-acid metabolism | ceramide remodeling | loss/deactivation
H5_Loss_Bacteroides_Fusobacterium_Odoribacter	bacteroides	Bacteroides	PWY-6163: chorismate biosynthesis from 3-dehydroquinate	loss	galactose	metabolite	galactose	indeterminate	No sufficiently direct substrate/product relationship from the available labels.	689.8	0	146.157	31254.4	1.05654e+06	2133700	851.35	0	0	12761	1168589	944482	-0.56849	-0.120674	10	6	10	-851.35	1155828	inverse		0	-224107	indeterminate		-851.35	931721	inverse		0	0			5.07914		6.20971	not_prioritized	0.56849	0.120674	0.344582	0	0.206749	3664	Early taxa | functional loss	bacteroides	other functional metabolism	carbohydrate metabolites	loss/deactivation	not_axis_evidence	FALSE	FALSE	Early taxa | functional loss | bacteroides | other functional metabolism | carbohydrate metabolites | loss/deactivation
H5_Loss_Bacteroides_Fusobacterium_Odoribacter	bacteroides	Bacteroides	VALSYN-PWY: L-valine biosynthesis	loss	SM (d33:1)	lipid	^sm\b	indeterminate	Complex lipid readout; not treated as a direct pathway substrate/product.	972.335	0	242.279	1.03667	0.0132319	0.0135677	1290.05	0	0	0.588694	0.0127963	0.0136676	0.630977	0.0581478	9	6	9	-1290.05	-0.575898	positive		0	0.000871238	indeterminate		-1290.05	-0.575026	positive		0	0			-6.29178		-5.42869	candidate_link	0.630977	0.0581478	0.344562	0	0.206737	3665	Early taxa | functional loss	bacteroides	other functional metabolism	SM remodeling	loss/deactivation	not_axis_evidence	FALSE	FALSE	Early taxa | functional loss | bacteroides | other functional metabolism | SM remodeling | loss/deactivation
H5_Loss_Bacteroides_Fusobacterium_Odoribacter	bacteroides	Bacteroides	GLYCOGENSYNTH-PWY: glycogen biosynthesis I (from ADP-D-Glucose)	loss	Ceramide (d34:1)	lipid	^ceramide	indeterminate	Complex lipid readout; not treated as a direct pathway substrate/product.	1099.93	0	255.366	44.6025	6.96345	4.23892	1927.41	0	0	31.0308	8.28386	5.64304	0.455222	-0.233636	10	7	10	-1927.41	-22.7469	positive		0	-2.64082	indeterminate		-1927.41	-25.3878	positive		0	0			-2.67925		-2.45916	not_prioritized	0.455222	0.233636	0.344429	0	0.206657	3666	Early taxa | functional loss	bacteroides	carbohydrate/inositol metabolism	ceramide remodeling	loss/deactivation	not_axis_evidence	FALSE	FALSE	Early taxa | functional loss | bacteroides | carbohydrate/inositol metabolism | ceramide remodeling | loss/deactivation
H5_Loss_Bacteroides_Fusobacterium_Odoribacter	fusobacterium	Fusobacterium	PWY-5659: GDP-mannose biosynthesis	loss	tryptophan	metabolite	tryptophan	indeterminate	No sufficiently direct substrate/product relationship from the available labels.	46.9061	0	0	45642.8	297066	255767	0	0	0	44554	321969	272164	-0.670559	0.0182383	10	4	10	0	277415	indeterminate		0	-49805	indeterminate		0	227610	indeterminate		0	0			2.70233		2.61085	candidate_link	0.670559	0.0182383	0.344399	0	0.206639	3667	Early taxa | functional loss	fusobacterium	other functional metabolism	aromatic/indole metabolites	loss/deactivation	not_axis_evidence	FALSE	FALSE	Early taxa | functional loss | fusobacterium | other functional metabolism | aromatic/indole metabolites | loss/deactivation
H5_Loss_Bacteroides_Fusobacterium_Odoribacter	bacteroides	Bacteroides	1CMET2-PWY: folate transformations III (E. coli)	loss	Ceramide (d43:1)	lipid	^ceramide	indeterminate	Complex lipid readout; not treated as a direct pathway substrate/product.	597.321	0	120.462	0.637136	0.169029	0.0617864	1110.11	0	0	0.358571	0.189256	0.148802	0.156576	-0.532114	10	6	10	-1110.11	-0.169314	positive		0	-0.040454	indeterminate		-1110.11	-0.209768	positive		0	0			-1.91433		-1.26886	not_prioritized	0.156576	0.532114	0.344345	0	0.206607	3668	Early taxa | functional loss	bacteroides	other functional metabolism	ceramide remodeling	loss/deactivation	not_axis_evidence	FALSE	FALSE	Early taxa | functional loss | bacteroides | other functional metabolism | ceramide remodeling | loss/deactivation
H5_Loss_Bacteroides_Fusobacterium_Odoribacter	bacteroides	Bacteroides	HISDEG-PWY: L-histidine degradation I	loss	SM (d40:2) B	lipid	^sm\b	indeterminate	Complex lipid readout; not treated as a direct pathway substrate/product.	1027.68	0	257.247	0.284413	0.00949913	0.0074148	1750.36	0	0	0.113585	0.00961227	0.00938599	0.564956	0.123543	10	6	10	-1750.36	-0.103973	positive		0	-0.000226273	indeterminate		-1750.36	-0.104199	positive		0	0			-4.90405		-3.59712	not_prioritized	0.564956	0.123543	0.34425	0	0.20655	3669	Early taxa | functional loss	bacteroides	amino-acid metabolism	SM remodeling	loss/deactivation	not_axis_evidence	FALSE	FALSE	Early taxa | functional loss | bacteroides | amino-acid metabolism | SM remodeling | loss/deactivation
H5_Loss_Bacteroides_Fusobacterium_Odoribacter	bacteroides	Bacteroides	HISDEG-PWY: L-histidine degradation I	loss	PE (p-34:1) or PE (o-34:2)	lipid	^pe\b	indeterminate	Complex lipid readout; not treated as a direct pathway substrate/product.	1027.68	0	257.247	6.11577	0.148492	0.0862684	1750.36	0	0	3.32279	0.147085	0.149898	0.597902	0.0905904	10	6	10	-1750.36	-3.1757	positive		0	0.0028131	indeterminate		-1750.36	-3.17289	positive		0	0			-5.36408		-4.47034	not_prioritized	0.597902	0.0905904	0.344246	0	0.206548	3670	Early taxa | functional loss	bacteroides	amino-acid metabolism	PE remodeling	loss/deactivation	not_axis_evidence	FALSE	FALSE	Early taxa | functional loss | bacteroides | amino-acid metabolism | PE remodeling | loss/deactivation
H5_Loss_Bacteroides_Fusobacterium_Odoribacter	fusobacterium	Fusobacterium	PWY-7013: (S)-propane-1,2-diol degradation	loss	Ceramide (d33:1)	lipid	^ceramide	indeterminate	Complex lipid readout; not treated as a direct pathway substrate/product.	52.3065	0	0	55.997	2.38822	1.81162	0	0	0	80.2964	2.60476	2.17167	0.350374	-0.338108	10	4	10	0	-77.6916	indeterminate		0	-0.433094	indeterminate		0	-78.1247	indeterminate		0	0			-4.55134		-5.20846	not_prioritized	0.350374	0.338108	0.344241	0	0.206545	3671	Early taxa | functional loss	fusobacterium	other functional metabolism	ceramide remodeling	loss/deactivation	not_axis_evidence	FALSE	FALSE	Early taxa | functional loss | fusobacterium | other functional metabolism | ceramide remodeling | loss/deactivation
H5_Loss_Bacteroides_Fusobacterium_Odoribacter	odoribacter	Odoribacter	PWY0-1586: peptidoglycan maturation (meso-diaminopimelate containing)	loss	Ceramide (d34:0)	lipid	^ceramide	indeterminate	Complex lipid readout; not treated as a direct pathway substrate/product.	1269.42	0	783.044	85.4997	6.23376	5.53645	2204.22	0	0	81.7297	5.68445	6.78306	0.329923	0.358499	10	6	10	-2204.22	-76.0453	positive		0	1.09861	indeterminate		-2204.22	-74.9466	positive		0	0			-3.77775		-3.59085	not_prioritized	0.329923	0.358499	0.344211	0	0.206527	3672	Early taxa | functional loss	odoribacter	other functional metabolism	ceramide remodeling	loss/deactivation	not_axis_evidence	FALSE	FALSE	Early taxa | functional loss | odoribacter | other functional metabolism | ceramide remodeling | loss/deactivation
H5_Loss_Bacteroides_Fusobacterium_Odoribacter	fusobacterium	Fusobacterium	GLYCOGENSYNTH-PWY: glycogen biosynthesis I (from ADP-D-Glucose)	loss	sucrose	metabolite	sucrose	indeterminate	No sufficiently direct substrate/product relationship from the available labels.	282.604	0	54.612	2182	31818	33597.3	45.3188	0	0	1678	26804	36832	-0.441573	0.246464	10	6	10	-45.3188	25126	inverse		0	10028	indeterminate		-45.3188	35154	inverse		0	0			3.86612		4.45615	not_prioritized	0.441573	0.246464	0.344019	0	0.206411	3673	Early taxa | functional loss	fusobacterium	carbohydrate/inositol metabolism	carbohydrate metabolites	loss/deactivation	not_axis_evidence	FALSE	FALSE	Early taxa | functional loss | fusobacterium | carbohydrate/inositol metabolism | carbohydrate metabolites | loss/deactivation
H5_Loss_Bacteroides_Fusobacterium_Odoribacter	bacteroides	Bacteroides	PWY-3841: folate transformations II (plants)	loss	Ceramide (d32:1)	lipid	^ceramide	indeterminate	Complex lipid readout; not treated as a direct pathway substrate/product.	1319.06	0	287.873	48.8485	2.93518	1.75266	1996.61	0	0	38.382	3.49307	2.37729	0.402798	-0.2852	10	6	10	-1996.61	-34.8889	positive		0	-1.11577	indeterminate		-1996.61	-36.0047	positive		0	0			-4.05679		-4.01304	not_prioritized	0.402798	0.2852	0.343999	0	0.206399	3674	Early taxa | functional loss	bacteroides	other functional metabolism	ceramide remodeling	loss/deactivation	not_axis_evidence	FALSE	FALSE	Early taxa | functional loss | bacteroides | other functional metabolism | ceramide remodeling | loss/deactivation
H5_Loss_Bacteroides_Fusobacterium_Odoribacter	bacteroides	Bacteroides	PWY-5686: UMP biosynthesis I	loss	SM (d42:1)	lipid	^sm\b	indeterminate	Complex lipid readout; not treated as a direct pathway substrate/product.	632.92	0	151.809	0.591969	0.0292816	0.0270314	924.633	0	0	0.307617	0.0402875	0.0182757	0.606534	0.0814625	10	6	10	-924.633	-0.26733	positive		0	-0.0220119	indeterminate		-924.633	-0.289341	positive		0	0			-4.33746		-4.07314	candidate_link	0.606534	0.0814625	0.343998	0	0.206399	3675	Early taxa | functional loss	bacteroides	other functional metabolism	SM remodeling	loss/deactivation	not_axis_evidence	FALSE	FALSE	Early taxa | functional loss | bacteroides | other functional metabolism | SM remodeling | loss/deactivation
H5_Loss_Bacteroides_Fusobacterium_Odoribacter	bacteroides	Bacteroides	ARGININE-SYN4-PWY: L-ornithine biosynthesis II	loss	N-acetylornithine	metabolite	ornithine	indeterminate	No sufficiently direct substrate/product relationship from the available labels.	772.352	8.16836	89.1673	2671	864	1041	2436.37	0	16.3367	989	832	896	-0.105002	-0.582988	10	7	10	-2436.37	-157	positive		16.3367	64	positive		-2420.03	-93	positive		0	0		-6.56307	-1.62828	-7.22047	-0.142472	not_prioritized	0.105002	0.582988	0.343995	0	0.206397	3676	Early taxa | functional loss	bacteroides	amino-acid metabolism	other metabolites	loss/deactivation	not_axis_evidence	FALSE	FALSE	Early taxa | functional loss | bacteroides | amino-acid metabolism | other metabolites | loss/deactivation
H5_Loss_Bacteroides_Fusobacterium_Odoribacter	bacteroides	Bacteroides	PWY-7790: UMP biosynthesis II	loss	SM (d40:1)	lipid	^sm\b	indeterminate	Complex lipid readout; not treated as a direct pathway substrate/product.	820.309	0	192.624	0.453737	0.023513	0.0181481	977.663	0	0	0.244723	0.0297614	0.0172646	0.641528	0.04631	10	6	10	-977.663	-0.214962	positive		0	-0.0124968	indeterminate		-977.663	-0.227459	positive		0	0			-4.27033		-3.82527	candidate_link	0.641528	0.04631	0.343919	0	0.206351	3677	Early taxa | functional loss	bacteroides	other functional metabolism	SM remodeling	loss/deactivation	not_axis_evidence	FALSE	FALSE	Early taxa | functional loss | bacteroides | other functional metabolism | SM remodeling | loss/deactivation
H5_Loss_Bacteroides_Fusobacterium_Odoribacter	bacteroides	Bacteroides	PWY-7977: L-methionine biosynthesis IV	loss	PE (p-36:1) or PE (o-36:2)	lipid	^pe\b	indeterminate	Complex lipid readout; not treated as a direct pathway substrate/product.	755.848	0	201.46	5.45209	0.0848463	0.0775554	980.52	0	0	3.06271	0.101358	0.0683345	0.629395	0.0580728	9	6	9	-980.52	-2.96135	positive		0	-0.0330236	indeterminate		-980.52	-2.99438	positive		0	0			-6.00581		-5.48605	candidate_link	0.629395	0.0580728	0.343734	0	0.20624	3678	Early taxa | functional loss	bacteroides	other functional metabolism	PE remodeling	loss/deactivation	not_axis_evidence	FALSE	FALSE	Early taxa | functional loss | bacteroides | other functional metabolism | PE remodeling | loss/deactivation
H5_Loss_Bacteroides_Fusobacterium_Odoribacter	bacteroides	Bacteroides	PWY-8178: pentose phosphate pathway (non-oxidative branch) II	loss	Ceramide (d40:2)	lipid	^ceramide	indeterminate	Complex lipid readout; not treated as a direct pathway substrate/product.	773.129	0	127.627	29.7378	2.37708	0.575376	1678.21	0	0	16.5526	2.39613	2.35804	0.251103	-0.435976	10	6	10	-1678.21	-14.1565	positive		0	-0.0380912	indeterminate		-1678.21	-14.1946	positive		0	0			-3.64504		-2.8114	not_prioritized	0.251103	0.435976	0.343539	0	0.206124	3679	Early taxa | functional loss	bacteroides	other functional metabolism	ceramide remodeling	loss/deactivation	not_axis_evidence	FALSE	FALSE	Early taxa | functional loss | bacteroides | other functional metabolism | ceramide remodeling | loss/deactivation
H5_Loss_Bacteroides_Fusobacterium_Odoribacter	bacteroides	Bacteroides	PWY-1042: glycolysis IV	loss	Ceramide (d39:1)	lipid	^ceramide	indeterminate	Complex lipid readout; not treated as a direct pathway substrate/product.	2104.97	29.0847	415.752	4.90308	4.13438	1.20931	4367.8	0	58.1695	2.15622	4.14822	4.12053	-0.0313721	-0.655584	10	8	10	-4367.8	1.992	inverse		58.1695	-0.027692	inverse		-4309.63	1.96431	inverse		0	0		-6.17739	-0.246018	-6.2305	0.934325	candidate_link	0.0313721	0.655584	0.343478	0	0.206087	3680	Early taxa | functional loss	bacteroides	other functional metabolism	ceramide remodeling	loss/deactivation	not_axis_evidence	FALSE	FALSE	Early taxa | functional loss | bacteroides | other functional metabolism | ceramide remodeling | loss/deactivation
H5_Loss_Bacteroides_Fusobacterium_Odoribacter	odoribacter	Odoribacter	COA-PWY: coenzyme A biosynthesis I (prokaryotic)	loss	palmitoleic acid	metabolite	palmit;oleic	indeterminate	No direct substrate/product relationship assigned.	1131.32	5.39202	801.513	1554.2	8682	2760.33	1730.98	0	10.784	1690	1013	16351	-0.462965	-0.22371	10	7	10	-1730.98	-677	positive		10.784	15338	positive		-1720.2	14661	inverse		0	0		-7.71297	2.48186	-7.32655	3.27428	not_prioritized	0.462965	0.22371	0.343338	0	0.206003	3681	Early taxa | functional loss	odoribacter	lipid/CoA biosynthesis	fatty-acid metabolites	loss/deactivation	not_axis_evidence	FALSE	FALSE	Early taxa | functional loss | odoribacter | lipid/CoA biosynthesis | fatty-acid metabolites | loss/deactivation
H5_Loss_Bacteroides_Fusobacterium_Odoribacter	bacteroides	Bacteroides	TRNA-CHARGING-PWY: tRNA charging	loss	lysine	metabolite	lysine	indeterminate	No sufficiently direct substrate/product relationship from the available labels.	846.523	0	240.266	301732	197920	95760.3	889.745	0	0	249531	283094	112745	0.436462	-0.250211	10	6	10	-889.745	33563	inverse		0	-170349	indeterminate		-889.745	-136786	positive		0	0			-0.608352		-1.14616	not_prioritized	0.436462	0.250211	0.343336	0	0.206002	3682	Early taxa | functional loss	bacteroides	nucleotide/cofactor processes	other metabolites	loss/deactivation	not_axis_evidence	FALSE	FALSE	Early taxa | functional loss | bacteroides | nucleotide/cofactor processes | other metabolites | loss/deactivation
H5_Loss_Bacteroides_Fusobacterium_Odoribacter	bacteroides	Bacteroides	SER-GLYSYN-PWY: superpathway of L-serine and glycine biosynthesis I	loss	PE (36:1)	lipid	^pe\b	indeterminate	Complex lipid readout; not treated as a direct pathway substrate/product.	2276.6	0	493.258	0.205844	0.0875593	0.0488326	3897.95	0	0	0.0360246	0.0758882	0.0992305	0.301485	-0.385182	10	7	10	-3897.95	0.0398636	inverse		0	0.0233423	indeterminate		-3897.95	0.0632059	inverse		0	0			-1.23322		1.4618	not_prioritized	0.301485	0.385182	0.343334	0	0.206	3683	Early taxa | functional loss	bacteroides	other functional metabolism	PE remodeling	loss/deactivation	not_axis_evidence	FALSE	FALSE	Early taxa | functional loss | bacteroides | other functional metabolism | PE remodeling | loss/deactivation
H5_Loss_Bacteroides_Fusobacterium_Odoribacter	bacteroides	Bacteroides	PWY-7228: superpathway of guanosine nucleotides de novo biosynthesis I	loss	Ceramide (d39:1)	lipid	^ceramide	indeterminate	Complex lipid readout; not treated as a direct pathway substrate/product.	1534	0	368.775	4.90308	4.13438	1.20931	1848.78	0	0	2.15622	4.14822	4.12053	-0.0357239	-0.650571	10	6	10	-1848.78	1.992	inverse		0	-0.027692	indeterminate		-1848.78	1.96431	inverse		0	0			-0.246018		0.934325	candidate_link	0.0357239	0.650571	0.343147	0	0.205888	3684	Early taxa | functional loss	bacteroides	purine/nucleotide metabolism	ceramide remodeling	loss/deactivation	not_axis_evidence	FALSE	FALSE	Early taxa | functional loss | bacteroides | purine/nucleotide metabolism | ceramide remodeling | loss/deactivation
H5_Loss_Bacteroides_Fusobacterium_Odoribacter	bacteroides	Bacteroides	PWY-1042: glycolysis IV	loss	glucose	metabolite	glucose	indeterminate	No sufficiently direct substrate/product relationship from the available labels.	2104.97	29.0847	415.752	7666	240063	401759	4367.8	0	58.1695	5949	280646	199480	-0.505561	-0.180613	10	8	10	-4367.8	274697	inverse		58.1695	-81166	inverse		-4309.63	193531	inverse		0	0		-6.17739	4.9688	-6.2305	5.06745	not_prioritized	0.505561	0.180613	0.343087	0	0.205852	3685	Early taxa | functional loss	bacteroides	other functional metabolism	carbohydrate metabolites	loss/deactivation	not_axis_evidence	FALSE	FALSE	Early taxa | functional loss | bacteroides | other functional metabolism | carbohydrate metabolites | loss/deactivation
H5_Loss_Bacteroides_Fusobacterium_Odoribacter	bacteroides	Bacteroides	PYRIDNUCSYN-PWY: NAD de novo biosynthesis I (from aspartate)	loss	Ceramide (d40:2)	lipid	^ceramide	indeterminate	Complex lipid readout; not treated as a direct pathway substrate/product.	450.91	0	111.608	29.7378	2.37708	0.575376	879.111	0	0	16.5526	2.39613	2.35804	0.185253	-0.500832	10	6	10	-879.111	-14.1565	positive		0	-0.0380912	indeterminate		-879.111	-14.1946	positive		0	0			-3.64504		-2.8114	not_prioritized	0.185253	0.500832	0.343043	0	0.205826	3686	Early taxa | functional loss	bacteroides	other functional metabolism	ceramide remodeling	loss/deactivation	not_axis_evidence	FALSE	FALSE	Early taxa | functional loss | bacteroides | other functional metabolism | ceramide remodeling | loss/deactivation
H5_Loss_Bacteroides_Fusobacterium_Odoribacter	bacteroides	Bacteroides	PWY-5686: UMP biosynthesis I	loss	5'-deoxy-5'-methylthioadenosine	metabolite	adenosine	indeterminate	No direct role assigned from pathway name alone.	632.92	0	151.809	841.6	405.5	464	924.633	0	0	220	460	351	0.560975	0.125067	10	6	10	-924.633	240	inverse		0	-109	indeterminate		-924.633	131	inverse		0	0			-1.05343		0.673968	not_prioritized	0.560975	0.125067	0.343021	0	0.205813	3687	Early taxa | functional loss	bacteroides	other functional metabolism	purine metabolites	loss/deactivation	not_axis_evidence	FALSE	FALSE	Early taxa | functional loss | bacteroides | other functional metabolism | purine metabolites | loss/deactivation
H5_Loss_Bacteroides_Fusobacterium_Odoribacter	bacteroides	Bacteroides	PWY-5103: L-isoleucine biosynthesis III	loss	Ceramide (d40:2)	lipid	^ceramide	indeterminate	Complex lipid readout; not treated as a direct pathway substrate/product.	776.972	0	191.739	29.7378	2.37708	0.575376	1127.47	0	0	16.5526	2.39613	2.35804	0.324572	-0.361468	10	6	10	-1127.47	-14.1565	positive		0	-0.0380912	indeterminate		-1127.47	-14.1946	positive		0	0			-3.64504		-2.8114	not_prioritized	0.324572	0.361468	0.34302	0	0.205812	3688	Early taxa | functional loss	bacteroides	amino-acid metabolism	ceramide remodeling	loss/deactivation	not_axis_evidence	FALSE	FALSE	Early taxa | functional loss | bacteroides | amino-acid metabolism | ceramide remodeling | loss/deactivation
H5_Loss_Bacteroides_Fusobacterium_Odoribacter	bacteroides	Bacteroides	PWY-6892: thiazole component of thiamine diphosphate biosynthesis I	loss	Ceramide (d34:1)	lipid	^ceramide	indeterminate	Complex lipid readout; not treated as a direct pathway substrate/product.	506.015	0	86.5885	44.6025	6.96345	4.23892	968.939	0	0	31.0308	8.28386	5.64304	0.504743	-0.181292	10	6	10	-968.939	-22.7469	positive		0	-2.64082	indeterminate		-968.939	-25.3878	positive		0	0			-2.67925		-2.45916	not_prioritized	0.504743	0.181292	0.343018	0	0.205811	3689	Early taxa | functional loss	bacteroides	other functional metabolism	ceramide remodeling	loss/deactivation	not_axis_evidence	FALSE	FALSE	Early taxa | functional loss | bacteroides | other functional metabolism | ceramide remodeling | loss/deactivation
H5_Loss_Bacteroides_Fusobacterium_Odoribacter	fusobacterium	Fusobacterium	PWY-7013: (S)-propane-1,2-diol degradation	loss	SM (d42:0)	lipid	^sm\b	indeterminate	Complex lipid readout; not treated as a direct pathway substrate/product.	52.3065	0	0	7.80403	0.36819	0.269804	0	0	0	8.56393	0.429681	0.306699	0.629574	-0.0564548	9	4	9	0	-8.13425	indeterminate		0	-0.122982	indeterminate		0	-8.25723	indeterminate		0	0			-4.4057		-4.80338	candidate_link	0.629574	0.0564548	0.343014	0	0.205809	3690	Early taxa | functional loss	fusobacterium	other functional metabolism	SM remodeling	loss/deactivation	not_axis_evidence	FALSE	FALSE	Early taxa | functional loss | fusobacterium | other functional metabolism | SM remodeling | loss/deactivation
H5_Loss_Bacteroides_Fusobacterium_Odoribacter	bacteroides	Bacteroides	PWY-5973: cis-vaccenate biosynthesis	loss	Ceramide (d43:1)	lipid	^ceramide	indeterminate	Complex lipid readout; not treated as a direct pathway substrate/product.	1673.5	15.8454	558.437	0.637136	0.169029	0.0617864	1229.89	0	31.6907	0.358571	0.189256	0.148802	0.135521	-0.550407	10	8	10	-1229.89	-0.169314	positive		31.6907	-0.040454	inverse		-1198.2	-0.209768	positive		0	0		-6.72267	-1.91433	-5.27832	-1.26886	not_prioritized	0.135521	0.550407	0.342964	0	0.205778	3691	Early taxa | functional loss	bacteroides	other functional metabolism	ceramide remodeling	loss/deactivation	not_axis_evidence	FALSE	FALSE	Early taxa | functional loss | bacteroides | other functional metabolism | ceramide remodeling | loss/deactivation
H5_Loss_Bacteroides_Fusobacterium_Odoribacter	bacteroides	Bacteroides	SER-GLYSYN-PWY: superpathway of L-serine and glycine biosynthesis I	loss	sucrose	metabolite	sucrose	indeterminate	No sufficiently direct substrate/product relationship from the available labels.	2276.6	0	493.258	2182	31818	33597.3	3897.95	0	0	1678	26804	36832	-0.451921	-0.233733	10	7	10	-3897.95	25126	inverse		0	10028	indeterminate		-3897.95	35154	inverse		0	0			3.86612		4.45615	not_prioritized	0.451921	0.233733	0.342827	0	0.205696	3692	Early taxa | functional loss	bacteroides	other functional metabolism	carbohydrate metabolites	loss/deactivation	not_axis_evidence	FALSE	FALSE	Early taxa | functional loss | bacteroides | other functional metabolism | carbohydrate metabolites | loss/deactivation
H5_Loss_Bacteroides_Fusobacterium_Odoribacter	bacteroides	Bacteroides	TRNA-CHARGING-PWY: tRNA charging	loss	PE (36:4)	lipid	^pe\b	indeterminate	Complex lipid readout; not treated as a direct pathway substrate/product.	846.523	0	240.266	4.05098	0.0380551	0.0721905	889.745	0	0	1.98616	0.0383032	0.037807	0.180816	-0.504694	8	6	8	-889.745	-1.94785	positive		0	-0.000496155	indeterminate		-889.745	-1.94835	positive		0	0			-6.73404		-5.71518	not_prioritized	0.180816	0.504694	0.342755	0	0.205653	3693	Early taxa | functional loss	bacteroides	nucleotide/cofactor processes	PE remodeling	loss/deactivation	not_axis_evidence	FALSE	FALSE	Early taxa | functional loss | bacteroides | nucleotide/cofactor processes | PE remodeling | loss/deactivation
H5_Loss_Bacteroides_Fusobacterium_Odoribacter	bacteroides	Bacteroides	PWY-5686: UMP biosynthesis I	loss	SM (d41:2)	lipid	^sm\b	indeterminate	Complex lipid readout; not treated as a direct pathway substrate/product.	632.92	0	151.809	0.247872	0.0178384	0.0187935	924.633	0	0	0.0993117	0.0160325	0.0196442	0.592348	0.0930371	10	6	10	-924.633	-0.0832792	positive		0	0.00361176	indeterminate		-924.633	-0.0796674	positive		0	0			-3.79654		-2.33786	not_prioritized	0.592348	0.0930371	0.342693	0	0.205616	3694	Early taxa | functional loss	bacteroides	other functional metabolism	SM remodeling	loss/deactivation	not_axis_evidence	FALSE	FALSE	Early taxa | functional loss | bacteroides | other functional metabolism | SM remodeling | loss/deactivation
H5_Loss_Bacteroides_Fusobacterium_Odoribacter	bacteroides	Bacteroides	PWY-1042: glycolysis IV	loss	Ceramide (d40:2)	lipid	^ceramide	indeterminate	Complex lipid readout; not treated as a direct pathway substrate/product.	2104.97	29.0847	415.752	29.7378	2.37708	0.575376	4367.8	0	58.1695	16.5526	2.39613	2.35804	0.230963	-0.454378	10	8	10	-4367.8	-14.1565	positive		58.1695	-0.0380912	inverse		-4309.63	-14.1946	positive		0	0		-6.17739	-3.64504	-6.2305	-2.8114	not_prioritized	0.230963	0.454378	0.342671	0	0.205602	3695	Early taxa | functional loss	bacteroides	other functional metabolism	ceramide remodeling	loss/deactivation	not_axis_evidence	FALSE	FALSE	Early taxa | functional loss | bacteroides | other functional metabolism | ceramide remodeling | loss/deactivation
H5_Loss_Bacteroides_Fusobacterium_Odoribacter	bacteroides	Bacteroides	PWY-6163: chorismate biosynthesis from 3-dehydroquinate	loss	PE (36:3)	lipid	^pe\b	indeterminate	Complex lipid readout; not treated as a direct pathway substrate/product.	689.8	0	146.157	3.35036	0.355125	0.230487	851.35	0	0	0.333183	0.105527	0.604723	0.657639	0.0275138	10	6	10	-851.35	-0.227656	positive		0	0.499196	indeterminate		-851.35	0.27154	inverse		0	0			-3.23792		0.859959	candidate_link	0.657639	0.0275138	0.342576	0	0.205546	3696	Early taxa | functional loss	bacteroides	other functional metabolism	PE remodeling	loss/deactivation	not_axis_evidence	FALSE	FALSE	Early taxa | functional loss | bacteroides | other functional metabolism | PE remodeling | loss/deactivation
H5_Loss_Bacteroides_Fusobacterium_Odoribacter	bacteroides	Bacteroides	PWY-6124: inosine-5'-phosphate biosynthesis II	loss	Ceramide (d34:2)	lipid	^ceramide	indeterminate	Complex lipid readout; not treated as a direct pathway substrate/product.	982.775	0	295.075	76.4226	5.47126	6.00093	837.609	0	0	50.1616	5.21525	5.72728	0.151802	-0.533341	10	6	10	-837.609	-44.9463	positive		0	0.512025	indeterminate		-837.609	-44.4343	positive		0	0			-3.80405		-3.13066	not_prioritized	0.151802	0.533341	0.342571	0	0.205543	3697	Early taxa | functional loss	bacteroides	purine/nucleotide metabolism	ceramide remodeling	loss/deactivation	not_axis_evidence	FALSE	FALSE	Early taxa | functional loss | bacteroides | purine/nucleotide metabolism | ceramide remodeling | loss/deactivation
H5_Loss_Bacteroides_Fusobacterium_Odoribacter	bacteroides	Bacteroides	PWY-7229: superpathway of adenosine nucleotides de novo biosynthesis I	loss	Ceramide (d43:1)	lipid	^ceramide	indeterminate	Complex lipid readout; not treated as a direct pathway substrate/product.	1277.8	0	350.231	0.637136	0.169029	0.0617864	974.523	0	0	0.358571	0.189256	0.148802	0.181019	-0.503977	10	6	10	-974.523	-0.169314	positive		0	-0.040454	indeterminate		-974.523	-0.209768	positive		0	0			-1.91433		-1.26886	not_prioritized	0.181019	0.503977	0.342498	0	0.205499	3698	Early taxa | functional loss	bacteroides	purine/nucleotide metabolism	ceramide remodeling	loss/deactivation	not_axis_evidence	FALSE	FALSE	Early taxa | functional loss | bacteroides | purine/nucleotide metabolism | ceramide remodeling | loss/deactivation
H5_Loss_Bacteroides_Fusobacterium_Odoribacter	bacteroides	Bacteroides	PYRIDNUCSYN-PWY: NAD de novo biosynthesis I (from aspartate)	loss	lactic acid	metabolite	lactic acid	indeterminate	No sufficiently direct substrate/product relationship from the available labels.	450.91	0	111.608	16200.4	436385	1182961	879.111	0	0	7115	652997	219773	-0.374139	-0.310763	10	6	10	-879.111	645882	inverse		0	-433224	indeterminate		-879.111	212658	inverse		0	0			4.7515		4.94901	not_prioritized	0.374139	0.310763	0.342451	0	0.205471	3699	Early taxa | functional loss	bacteroides	other functional metabolism	fermentation acids	loss/deactivation	not_axis_evidence	FALSE	FALSE	Early taxa | functional loss | bacteroides | other functional metabolism | fermentation acids | loss/deactivation
H5_Loss_Bacteroides_Fusobacterium_Odoribacter	bacteroides	Bacteroides	PWY-6700: queuosine biosynthesis I (de novo)	loss	indole-3-lactate	metabolite	indole;lactate	indeterminate	No sufficiently direct substrate/product relationship from the available labels.	504.195	0	133.568	842	2475	4450.33	1274.79	0	0	693	3018	1932	-0.375534	-0.309161	10	7	10	-1274.79	2325	inverse		0	-1086	indeterminate		-1274.79	1239	inverse		0	0			1.55554		1.47917	not_prioritized	0.375534	0.309161	0.342347	0	0.205408	3700	Early taxa | functional loss	bacteroides	other functional metabolism	fermentation acids	loss/deactivation	not_axis_evidence	FALSE	FALSE	Early taxa | functional loss | bacteroides | other functional metabolism | fermentation acids | loss/deactivation
H5_Loss_Bacteroides_Fusobacterium_Odoribacter	bacteroides	Bacteroides	HISDEG-PWY: L-histidine degradation I	loss	Ceramide (d34:1)	lipid	^ceramide	indeterminate	Complex lipid readout; not treated as a direct pathway substrate/product.	1027.68	0	257.247	44.6025	6.96345	4.23892	1750.36	0	0	31.0308	8.28386	5.64304	0.616469	0.0680756	10	6	10	-1750.36	-22.7469	positive		0	-2.64082	indeterminate		-1750.36	-25.3878	positive		0	0			-2.67925		-2.45916	candidate_link	0.616469	0.0680756	0.342272	0	0.205363	3701	Early taxa | functional loss	bacteroides	amino-acid metabolism	ceramide remodeling	loss/deactivation	not_axis_evidence	FALSE	FALSE	Early taxa | functional loss | bacteroides | amino-acid metabolism | ceramide remodeling | loss/deactivation
H5_Loss_Bacteroides_Fusobacterium_Odoribacter	bacteroides	Bacteroides	PWY-5686: UMP biosynthesis I	loss	Ceramide (d40:0)	lipid	^ceramide	indeterminate	Complex lipid readout; not treated as a direct pathway substrate/product.	632.92	0	151.809	13.2435	2.2912	1.37657	924.633	0	0	9.22159	2.72756	1.85484	0.512125	-0.172367	10	6	10	-924.633	-6.49403	positive		0	-0.872721	indeterminate		-924.633	-7.36676	positive		0	0			-2.53111		-2.31372	not_prioritized	0.512125	0.172367	0.342246	0	0.205347	3702	Early taxa | functional loss	bacteroides	other functional metabolism	ceramide remodeling	loss/deactivation	not_axis_evidence	FALSE	FALSE	Early taxa | functional loss | bacteroides | other functional metabolism | ceramide remodeling | loss/deactivation
H5_Loss_Bacteroides_Fusobacterium_Odoribacter	bacteroides	Bacteroides	SER-GLYSYN-PWY: superpathway of L-serine and glycine biosynthesis I	loss	PE (p-40:7) or PE (o-40:8)	lipid	^pe\b	indeterminate	Complex lipid readout; not treated as a direct pathway substrate/product.	2276.6	0	493.258	0.200468	0.0187463	0.024241	3897.95	0	0	0.115096	0.0189116	0.0185811	0.2957	-0.388748	10	7	10	-3897.95	-0.0961846	positive		0	-0.000330444	indeterminate		-3897.95	-0.0965151	positive		0	0			-3.41869		-2.63093	not_prioritized	0.2957	0.388748	0.342224	0	0.205334	3703	Early taxa | functional loss	bacteroides	other functional metabolism	PE remodeling	loss/deactivation	not_axis_evidence	FALSE	FALSE	Early taxa | functional loss | bacteroides | other functional metabolism | PE remodeling | loss/deactivation
H5_Loss_Bacteroides_Fusobacterium_Odoribacter	bacteroides	Bacteroides	PWY-7229: superpathway of adenosine nucleotides de novo biosynthesis I	loss	PE (36:2)	lipid	^pe\b	indeterminate	Complex lipid readout; not treated as a direct pathway substrate/product.	1277.8	0	350.231	0.817008	0.137838	0.010551	974.523	0	0	0.341816	0.0192631	0.256413	0.629852	-0.0545653	10	6	10	-974.523	-0.322553	positive		0	0.23715	indeterminate		-974.523	-0.0854034	positive		0	0			-2.56738		-0.414753	candidate_link	0.629852	0.0545653	0.342209	0	0.205325	3704	Early taxa | functional loss	bacteroides	purine/nucleotide metabolism	PE remodeling	loss/deactivation	not_axis_evidence	FALSE	FALSE	Early taxa | functional loss | bacteroides | purine/nucleotide metabolism | PE remodeling | loss/deactivation
H5_Loss_Bacteroides_Fusobacterium_Odoribacter	bacteroides	Bacteroides	PWY-7229: superpathway of adenosine nucleotides de novo biosynthesis I	loss	Ceramide (d34:1)	lipid	^ceramide	indeterminate	Complex lipid readout; not treated as a direct pathway substrate/product.	1277.8	0	350.231	44.6025	6.96345	4.23892	974.523	0	0	31.0308	8.28386	5.64304	0.499407	-0.185009	10	6	10	-974.523	-22.7469	positive		0	-2.64082	indeterminate		-974.523	-25.3878	positive		0	0			-2.67925		-2.45916	not_prioritized	0.499407	0.185009	0.342208	0	0.205325	3705	Early taxa | functional loss	bacteroides	purine/nucleotide metabolism	ceramide remodeling	loss/deactivation	not_axis_evidence	FALSE	FALSE	Early taxa | functional loss | bacteroides | purine/nucleotide metabolism | ceramide remodeling | loss/deactivation
H5_Loss_Bacteroides_Fusobacterium_Odoribacter	bacteroides	Bacteroides	HISDEG-PWY: L-histidine degradation I	loss	SM (d43:2)	lipid	^sm\b	indeterminate	Complex lipid readout; not treated as a direct pathway substrate/product.	1027.68	0	257.247	0.473677	0.0335676	0.0288975	1750.36	0	0	0.186678	0.0239564	0.0431789	0.55187	0.132499	10	6	10	-1750.36	-0.162722	positive		0	0.0192225	indeterminate		-1750.36	-0.143499	positive		0	0			-3.81876		-2.11216	not_prioritized	0.55187	0.132499	0.342185	0	0.205311	3706	Early taxa | functional loss	bacteroides	amino-acid metabolism	SM remodeling	loss/deactivation	not_axis_evidence	FALSE	FALSE	Early taxa | functional loss | bacteroides | amino-acid metabolism | SM remodeling | loss/deactivation
H5_Loss_Bacteroides_Fusobacterium_Odoribacter	bacteroides	Bacteroides	ANAGLYCOLYSIS-PWY: glycolysis III (from glucose)	loss	indole-3-lactate	metabolite	indole;lactate	indeterminate	No sufficiently direct substrate/product relationship from the available labels.	801.716	0	179.678	842	2475	4450.33	1830.65	0	0	693	3018	1932	-0.393078	-0.291211	10	7	10	-1830.65	2325	inverse		0	-1086	indeterminate		-1830.65	1239	inverse		0	0			1.55554		1.47917	not_prioritized	0.393078	0.291211	0.342144	0	0.205287	3707	Early taxa | functional loss	bacteroides	carbohydrate/inositol metabolism	fermentation acids	loss/deactivation	not_axis_evidence	FALSE	FALSE	Early taxa | functional loss | bacteroides | carbohydrate/inositol metabolism | fermentation acids | loss/deactivation
H5_Loss_Bacteroides_Fusobacterium_Odoribacter	bacteroides	Bacteroides	COA-PWY: coenzyme A biosynthesis I (prokaryotic)	loss	PE (38:4) B	lipid	^pe\b	indeterminate	Complex lipid readout; not treated as a direct pathway substrate/product.	822.459	0	210.63	0.0377675	0.00520342	0.0072497	1089.22	0	0	0.0144709	0.00513869	0.00526814	0.63756	-0.0467182	10	6	10	-1089.22	-0.0093322	positive		0	0.000129444	indeterminate		-1089.22	-0.00920276	positive		0	0			-2.85961		-1.45779	candidate_link	0.63756	0.0467182	0.342139	0	0.205283	3708	Early taxa | functional loss	bacteroides	lipid/CoA biosynthesis	PE remodeling	loss/deactivation	not_axis_evidence	FALSE	FALSE	Early taxa | functional loss | bacteroides | lipid/CoA biosynthesis | PE remodeling | loss/deactivation
H5_Loss_Bacteroides_Fusobacterium_Odoribacter	bacteroides	Bacteroides	PWY-5103: L-isoleucine biosynthesis III	loss	Ceramide (d40:0)	lipid	^ceramide	indeterminate	Complex lipid readout; not treated as a direct pathway substrate/product.	776.972	0	191.739	13.2435	2.2912	1.37657	1127.47	0	0	9.22159	2.72756	1.85484	0.618367	0.065713	10	6	10	-1127.47	-6.49403	positive		0	-0.872721	indeterminate		-1127.47	-7.36676	positive		0	0			-2.53111		-2.31372	candidate_link	0.618367	0.065713	0.34204	0	0.205224	3709	Early taxa | functional loss	bacteroides	amino-acid metabolism	ceramide remodeling	loss/deactivation	not_axis_evidence	FALSE	FALSE	Early taxa | functional loss | bacteroides | amino-acid metabolism | ceramide remodeling | loss/deactivation
H5_Loss_Bacteroides_Fusobacterium_Odoribacter	bacteroides	Bacteroides	PENTOSE-P-PWY: pentose phosphate pathway	loss	PE (36:1)	lipid	^pe\b	indeterminate	Complex lipid readout; not treated as a direct pathway substrate/product.	812.921	0	65.5205	0.205844	0.0875593	0.0488326	2608.62	0	0	0.0360246	0.0758882	0.0992305	-0.0866154	-0.597372	10	6	10	-2608.62	0.0398636	inverse		0	0.0233423	indeterminate		-2608.62	0.0632059	inverse		0	0			-1.23322		1.4618	not_prioritized	0.0866154	0.597372	0.341994	0	0.205196	3710	Early taxa | functional loss	bacteroides	other functional metabolism	PE remodeling	loss/deactivation	not_axis_evidence	FALSE	FALSE	Early taxa | functional loss | bacteroides | other functional metabolism | PE remodeling | loss/deactivation
H5_Loss_Bacteroides_Fusobacterium_Odoribacter	bacteroides	Bacteroides	COA-PWY: coenzyme A biosynthesis I (prokaryotic)	loss	galactose	metabolite	galactose	indeterminate	No direct substrate/product relationship assigned.	822.459	0	210.63	31254.4	1.05654e+06	2133700	1089.22	0	0	12761	1168589	944482	-0.560922	-0.123055	10	6	10	-1089.22	1155828	inverse		0	-224107	indeterminate		-1089.22	931721	inverse		0	0			5.07914		6.20971	not_prioritized	0.560922	0.123055	0.341988	0	0.205193	3711	Early taxa | functional loss	bacteroides	lipid/CoA biosynthesis	carbohydrate metabolites	loss/deactivation	not_axis_evidence	FALSE	FALSE	Early taxa | functional loss | bacteroides | lipid/CoA biosynthesis | carbohydrate metabolites | loss/deactivation
H5_Loss_Bacteroides_Fusobacterium_Odoribacter	bacteroides	Bacteroides	TRNA-CHARGING-PWY: tRNA charging	loss	Ceramide (d34:2)	lipid	^ceramide	indeterminate	Complex lipid readout; not treated as a direct pathway substrate/product.	846.523	0	240.266	76.4226	5.47126	6.00093	889.745	0	0	50.1616	5.21525	5.72728	0.12395	-0.559928	10	6	10	-889.745	-44.9463	positive		0	0.512025	indeterminate		-889.745	-44.4343	positive		0	0			-3.80405		-3.13066	not_prioritized	0.12395	0.559928	0.341939	0	0.205163	3712	Early taxa | functional loss	bacteroides	nucleotide/cofactor processes	ceramide remodeling	loss/deactivation	not_axis_evidence	FALSE	FALSE	Early taxa | functional loss | bacteroides | nucleotide/cofactor processes | ceramide remodeling | loss/deactivation
H5_Loss_Bacteroides_Fusobacterium_Odoribacter	bacteroides	Bacteroides	PWY-7791: UMP biosynthesis III	loss	Ceramide (d32:1)	lipid	^ceramide	indeterminate	Complex lipid readout; not treated as a direct pathway substrate/product.	979.649	0	217.867	48.8485	2.93518	1.75266	1521.17	0	0	38.382	3.49307	2.37729	0.273621	-0.410238	10	6	10	-1521.17	-34.8889	positive		0	-1.11577	indeterminate		-1521.17	-36.0047	positive		0	0			-4.05679		-4.01304	not_prioritized	0.273621	0.410238	0.34193	0	0.205158	3713	Early taxa | functional loss	bacteroides	other functional metabolism	ceramide remodeling	loss/deactivation	not_axis_evidence	FALSE	FALSE	Early taxa | functional loss | bacteroides | other functional metabolism | ceramide remodeling | loss/deactivation
H5_Loss_Bacteroides_Fusobacterium_Odoribacter	bacteroides	Bacteroides	PWY66-429: fatty acid biosynthesis initiation (mitochondria)	loss	SM (d33:1)	lipid	^sm\b	indeterminate	Complex lipid readout; not treated as a direct pathway substrate/product.	1461.32	0	422.986	1.03667	0.0132319	0.0135677	833.012	0	0	0.588694	0.0127963	0.0136676	0.551129	-0.132678	9	6	9	-833.012	-0.575898	positive		0	0.000871238	indeterminate		-833.012	-0.575026	positive		0	0			-6.29178		-5.42869	not_prioritized	0.551129	0.132678	0.341904	0	0.205142	3714	Early taxa | functional loss	bacteroides	lipid/CoA biosynthesis	SM remodeling	loss/deactivation	not_axis_evidence	FALSE	FALSE	Early taxa | functional loss | bacteroides | lipid/CoA biosynthesis | SM remodeling | loss/deactivation
H5_Loss_Bacteroides_Fusobacterium_Odoribacter	bacteroides	Bacteroides	CALVIN-PWY: Calvin-Benson-Bassham cycle	loss	N-acetylornithine	metabolite	ornithine	indeterminate	No sufficiently direct substrate/product relationship from the available labels.	448.677	0	98.861	2671	864	1041	914.59	0	0	989	832	896	0.0610693	-0.622675	10	7	10	-914.59	-157	positive		0	64	indeterminate		-914.59	-93	positive		0	0			-1.62828		-0.142472	candidate_link	0.0610693	0.622675	0.341872	0	0.205123	3715	Early taxa | functional loss	bacteroides	other functional metabolism	other metabolites	loss/deactivation	not_axis_evidence	FALSE	FALSE	Early taxa | functional loss | bacteroides | other functional metabolism | other metabolites | loss/deactivation
H5_Loss_Bacteroides_Fusobacterium_Odoribacter	bacteroides	Bacteroides	PWY-5695: inosine 5'-phosphate degradation	loss	Ceramide (d43:1)	lipid	^ceramide	indeterminate	Complex lipid readout; not treated as a direct pathway substrate/product.	536.144	0	161.987	0.637136	0.169029	0.0617864	414.419	0	0	0.358571	0.189256	0.148802	0.230348	-0.453374	10	6	10	-414.419	-0.169314	positive		0	-0.040454	indeterminate		-414.419	-0.209768	positive		0	0			-1.91433		-1.26886	not_prioritized	0.230348	0.453374	0.341861	0	0.205116	3716	Early taxa | functional loss	bacteroides	purine/nucleotide metabolism	ceramide remodeling	loss/deactivation	not_axis_evidence	FALSE	FALSE	Early taxa | functional loss | bacteroides | purine/nucleotide metabolism | ceramide remodeling | loss/deactivation
H5_Loss_Bacteroides_Fusobacterium_Odoribacter	bacteroides	Bacteroides	CALVIN-PWY: Calvin-Benson-Bassham cycle	loss	Ceramide (d40:2)	lipid	^ceramide	indeterminate	Complex lipid readout; not treated as a direct pathway substrate/product.	448.677	0	98.861	29.7378	2.37708	0.575376	914.59	0	0	16.5526	2.39613	2.35804	0.191994	-0.491494	10	7	10	-914.59	-14.1565	positive		0	-0.0380912	indeterminate		-914.59	-14.1946	positive		0	0			-3.64504		-2.8114	not_prioritized	0.191994	0.491494	0.341744	0	0.205047	3717	Early taxa | functional loss	bacteroides	other functional metabolism	ceramide remodeling	loss/deactivation	not_axis_evidence	FALSE	FALSE	Early taxa | functional loss | bacteroides | other functional metabolism | ceramide remodeling | loss/deactivation
H5_Loss_Bacteroides_Fusobacterium_Odoribacter	fusobacterium	Fusobacterium	PWY-7013: (S)-propane-1,2-diol degradation	loss	Ceramide (d40:1)	lipid	^ceramide	indeterminate	Complex lipid readout; not treated as a direct pathway substrate/product.	52.3065	0	0	4.05178	1.28613	0.690868	0	0	0	1.28638	1.722	0.850255	0.599254	0.0839758	10	4	10	0	0.43562	indeterminate		0	-0.871747	indeterminate		0	-0.436126	indeterminate		0	0			-1.65552		-0.597351	not_prioritized	0.599254	0.0839758	0.341615	0	0.204969	3718	Early taxa | functional loss	fusobacterium	other functional metabolism	ceramide remodeling	loss/deactivation	not_axis_evidence	FALSE	FALSE	Early taxa | functional loss | fusobacterium | other functional metabolism | ceramide remodeling | loss/deactivation
H5_Loss_Bacteroides_Fusobacterium_Odoribacter	bacteroides	Bacteroides	HISDEG-PWY: L-histidine degradation I	loss	Ceramide (d38:1)	lipid	^ceramide	indeterminate	Complex lipid readout; not treated as a direct pathway substrate/product.	1027.68	0	257.247	9.3353	5.39462	2.0618	1750.36	0	0	4.40543	8.13331	2.65593	0.306852	-0.376349	10	6	10	-1750.36	3.72788	inverse		0	-5.47738	indeterminate		-1750.36	-1.7495	positive		0	0			-0.791175		-0.730066	not_prioritized	0.306852	0.376349	0.341601	0	0.20496	3719	Early taxa | functional loss	bacteroides	amino-acid metabolism	ceramide remodeling	loss/deactivation	not_axis_evidence	FALSE	FALSE	Early taxa | functional loss | bacteroides | amino-acid metabolism | ceramide remodeling | loss/deactivation
H5_Loss_Bacteroides_Fusobacterium_Odoribacter	bacteroides	Bacteroides	ARGININE-SYN4-PWY: L-ornithine biosynthesis II	loss	sucrose	metabolite	sucrose	indeterminate	No sufficiently direct substrate/product relationship from the available labels.	772.352	8.16836	89.1673	2182	31818	33597.3	2436.37	0	16.3367	1678	26804	36832	-0.354593	-0.328429	10	7	10	-2436.37	25126	inverse		16.3367	10028	positive		-2420.03	35154	inverse		0	0		-6.56307	3.86612	-7.22047	4.45615	not_prioritized	0.354593	0.328429	0.341511	0	0.204907	3720	Early taxa | functional loss	bacteroides	amino-acid metabolism	carbohydrate metabolites	loss/deactivation	not_axis_evidence	FALSE	FALSE	Early taxa | functional loss | bacteroides | amino-acid metabolism | carbohydrate metabolites | loss/deactivation
H5_Loss_Bacteroides_Fusobacterium_Odoribacter	bacteroides	Bacteroides	PWY-6163: chorismate biosynthesis from 3-dehydroquinate	loss	PE (p-34:1) or PE (o-34:2)	lipid	^pe\b	indeterminate	Complex lipid readout; not treated as a direct pathway substrate/product.	689.8	0	146.157	6.11577	0.148492	0.0862684	851.35	0	0	3.32279	0.147085	0.149898	0.657607	0.0253504	10	6	10	-851.35	-3.1757	positive		0	0.0028131	indeterminate		-851.35	-3.17289	positive		0	0			-5.36408		-4.47034	candidate_link	0.657607	0.0253504	0.341479	0	0.204887	3721	Early taxa | functional loss	bacteroides	other functional metabolism	PE remodeling	loss/deactivation	not_axis_evidence	FALSE	FALSE	Early taxa | functional loss | bacteroides | other functional metabolism | PE remodeling | loss/deactivation
H5_Loss_Bacteroides_Fusobacterium_Odoribacter	bacteroides	Bacteroides	DTDPRHAMSYN-PWY: dTDP-&beta;-L-rhamnose biosynthesis	loss	lactic acid	metabolite	lactic acid	indeterminate	No sufficiently direct substrate/product relationship from the available labels.	1473.38	0	289.318	16200.4	436385	1182961	3685.1	0	0	7115	652997	219773	-0.36896	-0.313924	10	6	10	-3685.1	645882	inverse		0	-433224	indeterminate		-3685.1	212658	inverse		0	0			4.7515		4.94901	not_prioritized	0.36896	0.313924	0.341442	0	0.204865	3722	Early taxa | functional loss	bacteroides	other functional metabolism	fermentation acids	loss/deactivation	not_axis_evidence	FALSE	FALSE	Early taxa | functional loss | bacteroides | other functional metabolism | fermentation acids | loss/deactivation
H5_Loss_Bacteroides_Fusobacterium_Odoribacter	bacteroides	Bacteroides	ILEUSYN-PWY: L-isoleucine biosynthesis I (from threonine)	loss	PE (p-36:4) or PE (o-36:5)	lipid	^pe\b	indeterminate	Complex lipid readout; not treated as a direct pathway substrate/product.	851.856	0	210.242	0.150879	0.00649563	0.00650007	1199.27	0	0	0.0805218	0.00726479	0.00572647	0.643998	0.0387889	10	6	10	-1199.27	-0.073257	positive		0	-0.00153832	indeterminate		-1199.27	-0.0747953	positive		0	0			-4.53778		-3.81366	candidate_link	0.643998	0.0387889	0.341393	0	0.204836	3723	Early taxa | functional loss	bacteroides	amino-acid metabolism	PE remodeling	loss/deactivation	not_axis_evidence	FALSE	FALSE	Early taxa | functional loss | bacteroides | amino-acid metabolism | PE remodeling | loss/deactivation
H5_Loss_Bacteroides_Fusobacterium_Odoribacter	bacteroides	Bacteroides	PWY-6124: inosine-5'-phosphate biosynthesis II	loss	Ceramide (d38:1)	lipid	^ceramide	indeterminate	Complex lipid readout; not treated as a direct pathway substrate/product.	982.775	0	295.075	9.3353	5.39462	2.0618	837.609	0	0	4.40543	8.13331	2.65593	0.142342	-0.540396	10	6	10	-837.609	3.72788	inverse		0	-5.47738	indeterminate		-837.609	-1.7495	positive		0	0			-0.791175		-0.730066	not_prioritized	0.142342	0.540396	0.341369	0	0.204821	3724	Early taxa | functional loss	bacteroides	purine/nucleotide metabolism	ceramide remodeling	loss/deactivation	not_axis_evidence	FALSE	FALSE	Early taxa | functional loss | bacteroides | purine/nucleotide metabolism | ceramide remodeling | loss/deactivation
H5_Loss_Bacteroides_Fusobacterium_Odoribacter	bacteroides	Bacteroides	VALSYN-PWY: L-valine biosynthesis	loss	PE (p-36:1) or PE (o-36:2)	lipid	^pe\b	indeterminate	Complex lipid readout; not treated as a direct pathway substrate/product.	972.335	0	242.279	5.45209	0.0848463	0.0775554	1290.05	0	0	3.06271	0.101358	0.0683345	0.637735	0.0449132	9	6	9	-1290.05	-2.96135	positive		0	-0.0330236	indeterminate		-1290.05	-2.99438	positive		0	0			-6.00581		-5.48605	candidate_link	0.637735	0.0449132	0.341324	0	0.204795	3725	Early taxa | functional loss	bacteroides	other functional metabolism	PE remodeling	loss/deactivation	not_axis_evidence	FALSE	FALSE	Early taxa | functional loss | bacteroides | other functional metabolism | PE remodeling | loss/deactivation
H5_Loss_Bacteroides_Fusobacterium_Odoribacter	bacteroides	Bacteroides	PWY-6126: superpathway of adenosine nucleotides de novo biosynthesis II	loss	PE (p-40:7) or PE (o-40:8)	lipid	^pe\b	indeterminate	Complex lipid readout; not treated as a direct pathway substrate/product.	1303.71	0	354.339	0.200468	0.0187463	0.024241	1024.26	0	0	0.115096	0.0189116	0.0185811	0.0890887	-0.593278	10	6	10	-1024.26	-0.0961846	positive		0	-0.000330444	indeterminate		-1024.26	-0.0965151	positive		0	0			-3.41869		-2.63093	not_prioritized	0.0890887	0.593278	0.341183	0	0.20471	3726	Early taxa | functional loss	bacteroides	purine/nucleotide metabolism	PE remodeling	loss/deactivation	not_axis_evidence	FALSE	FALSE	Early taxa | functional loss | bacteroides | purine/nucleotide metabolism | PE remodeling | loss/deactivation
H5_Loss_Bacteroides_Fusobacterium_Odoribacter	bacteroides	Bacteroides	PWY-8178: pentose phosphate pathway (non-oxidative branch) II	loss	PE (p-38:5) or PE (o-38:6)	lipid	^pe\b	indeterminate	Complex lipid readout; not treated as a direct pathway substrate/product.	773.129	0	127.627	0.0691586	0.00823329	0.0066936	1678.21	0	0	0.0379174	0.00842253	0.00804405	0.383335	-0.298951	10	6	10	-1678.21	-0.0294949	positive		0	-0.000378481	indeterminate		-1678.21	-0.0298733	positive		0	0			-3.07037		-2.23687	not_prioritized	0.383335	0.298951	0.341143	0	0.204686	3727	Early taxa | functional loss	bacteroides	other functional metabolism	PE remodeling	loss/deactivation	not_axis_evidence	FALSE	FALSE	Early taxa | functional loss | bacteroides | other functional metabolism | PE remodeling | loss/deactivation
H5_Loss_Bacteroides_Fusobacterium_Odoribacter	bacteroides	Bacteroides	ILEUSYN-PWY: L-isoleucine biosynthesis I (from threonine)	loss	PE (34:2)	lipid	^pe\b	indeterminate	Complex lipid readout; not treated as a direct pathway substrate/product.	851.856	0	210.242	39.9631	0.0505274	0.0417743	1199.27	0	0	4.8489	0.042759	0.0582958	0.497547	-0.184732	10	6	10	-1199.27	-4.80614	positive		0	0.0155368	indeterminate		-1199.27	-4.7906	positive		0	0			-9.62739		-6.37812	not_prioritized	0.497547	0.184732	0.34114	0	0.204684	3728	Early taxa | functional loss	bacteroides	amino-acid metabolism	PE remodeling	loss/deactivation	not_axis_evidence	FALSE	FALSE	Early taxa | functional loss | bacteroides | amino-acid metabolism | PE remodeling | loss/deactivation
H5_Loss_Bacteroides_Fusobacterium_Odoribacter	bacteroides	Bacteroides	GLYCOLYSIS: glycolysis I (from glucose 6-phosphate)	loss	lactic acid	metabolite	lactic acid	indeterminate	No sufficiently direct substrate/product relationship from the available labels.	577.717	0	120.049	16200.4	436385	1182961	1336.9	0	0	7115	652997	219773	-0.373252	-0.308982	10	6	10	-1336.9	645882	inverse		0	-433224	indeterminate		-1336.9	212658	inverse		0	0			4.7515		4.94901	not_prioritized	0.373252	0.308982	0.341117	0	0.20467	3729	Early taxa | functional loss	bacteroides	carbohydrate/inositol metabolism	fermentation acids	loss/deactivation	not_axis_evidence	FALSE	FALSE	Early taxa | functional loss | bacteroides | carbohydrate/inositol metabolism | fermentation acids | loss/deactivation
H5_Loss_Bacteroides_Fusobacterium_Odoribacter	bacteroides	Bacteroides	SER-GLYSYN-PWY: superpathway of L-serine and glycine biosynthesis I	loss	SM (d40:1)	lipid	^sm\b	indeterminate	Complex lipid readout; not treated as a direct pathway substrate/product.	2276.6	0	493.258	0.453737	0.023513	0.0181481	3897.95	0	0	0.244723	0.0297614	0.0172646	0.614113	0.068117	10	7	10	-3897.95	-0.214962	positive		0	-0.0124968	indeterminate		-3897.95	-0.227459	positive		0	0			-4.27033		-3.82527	candidate_link	0.614113	0.068117	0.341115	0	0.204669	3730	Early taxa | functional loss	bacteroides	other functional metabolism	SM remodeling	loss/deactivation	not_axis_evidence	FALSE	FALSE	Early taxa | functional loss | bacteroides | other functional metabolism | SM remodeling | loss/deactivation
H5_Loss_Bacteroides_Fusobacterium_Odoribacter	bacteroides	Bacteroides	PWY-8004: Entner-Doudoroff pathway I	loss	PE (36:1)	lipid	^pe\b	indeterminate	Complex lipid readout; not treated as a direct pathway substrate/product.	597.076	0	51.487	0.205844	0.0875593	0.0488326	2031.37	0	0	0.0360246	0.0758882	0.0992305	-0.0969824	-0.585181	10	6	10	-2031.37	0.0398636	inverse		0	0.0233423	indeterminate		-2031.37	0.0632059	inverse		0	0			-1.23322		1.4618	not_prioritized	0.0969824	0.585181	0.341082	0	0.204649	3731	Early taxa | functional loss	bacteroides	other functional metabolism	PE remodeling	loss/deactivation	not_axis_evidence	FALSE	FALSE	Early taxa | functional loss | bacteroides | other functional metabolism | PE remodeling | loss/deactivation
H5_Loss_Bacteroides_Fusobacterium_Odoribacter	bacteroides	Bacteroides	GLYCOLYSIS: glycolysis I (from glucose 6-phosphate)	loss	PE (p-38:3) or PE (o-38:4)	lipid	^pe\b	indeterminate	Complex lipid readout; not treated as a direct pathway substrate/product.	577.717	0	120.049	0.761508	0.0673917	0.0554035	1336.9	0	0	0.289293	0.0787549	0.0560285	0.37549	0.306644	10	6	10	-1336.9	-0.210538	positive		0	-0.0227264	indeterminate		-1336.9	-0.233265	positive		0	0			-3.49822		-2.3683	not_prioritized	0.37549	0.306644	0.341067	0	0.20464	3732	Early taxa | functional loss	bacteroides	carbohydrate/inositol metabolism	PE remodeling	loss/deactivation	not_axis_evidence	FALSE	FALSE	Early taxa | functional loss | bacteroides | carbohydrate/inositol metabolism | PE remodeling | loss/deactivation
H5_Loss_Bacteroides_Fusobacterium_Odoribacter	bacteroides	Bacteroides	TRNA-CHARGING-PWY: tRNA charging	loss	PE (38:4) B	lipid	^pe\b	indeterminate	Complex lipid readout; not treated as a direct pathway substrate/product.	846.523	0	240.266	0.0377675	0.00520342	0.0072497	889.745	0	0	0.0144709	0.00513869	0.00526814	0.672205	-0.00978556	10	6	10	-889.745	-0.0093322	positive		0	0.000129444	indeterminate		-889.745	-0.00920276	positive		0	0			-2.85961		-1.45779	candidate_link	0.672205	0.00978556	0.340996	0	0.204597	3733	Early taxa | functional loss	bacteroides	nucleotide/cofactor processes	PE remodeling	loss/deactivation	not_axis_evidence	FALSE	FALSE	Early taxa | functional loss | bacteroides | nucleotide/cofactor processes | PE remodeling | loss/deactivation
H5_Loss_Bacteroides_Fusobacterium_Odoribacter	bacteroides	Bacteroides	PWY-6126: superpathway of adenosine nucleotides de novo biosynthesis II	loss	Ceramide (d32:1)	lipid	^ceramide	indeterminate	Complex lipid readout; not treated as a direct pathway substrate/product.	1303.71	0	354.339	48.8485	2.93518	1.75266	1024.26	0	0	38.382	3.49307	2.37729	0.229195	-0.452665	10	6	10	-1024.26	-34.8889	positive		0	-1.11577	indeterminate		-1024.26	-36.0047	positive		0	0			-4.05679		-4.01304	not_prioritized	0.229195	0.452665	0.34093	0	0.204558	3734	Early taxa | functional loss	bacteroides	purine/nucleotide metabolism	ceramide remodeling	loss/deactivation	not_axis_evidence	FALSE	FALSE	Early taxa | functional loss | bacteroides | purine/nucleotide metabolism | ceramide remodeling | loss/deactivation
H5_Loss_Bacteroides_Fusobacterium_Odoribacter	bacteroides	Bacteroides	PWY-5667: CDP-diacylglycerol biosynthesis I	loss	Ceramide (d34:1)	lipid	^ceramide	indeterminate	Complex lipid readout; not treated as a direct pathway substrate/product.	768.927	0	171.78	44.6025	6.96345	4.23892	1115.07	0	0	31.0308	8.28386	5.64304	0.538119	-0.143673	10	7	10	-1115.07	-22.7469	positive		0	-2.64082	indeterminate		-1115.07	-25.3878	positive		0	0			-2.67925		-2.45916	not_prioritized	0.538119	0.143673	0.340896	0	0.204538	3735	Early taxa | functional loss	bacteroides	other functional metabolism	ceramide remodeling	loss/deactivation	not_axis_evidence	FALSE	FALSE	Early taxa | functional loss | bacteroides | other functional metabolism | ceramide remodeling | loss/deactivation
H5_Loss_Bacteroides_Fusobacterium_Odoribacter	bacteroides	Bacteroides	PWY0-1319: CDP-diacylglycerol biosynthesis II	loss	Ceramide (d34:1)	lipid	^ceramide	indeterminate	Complex lipid readout; not treated as a direct pathway substrate/product.	768.927	0	171.78	44.6025	6.96345	4.23892	1115.07	0	0	31.0308	8.28386	5.64304	0.538119	-0.143673	10	7	10	-1115.07	-22.7469	positive		0	-2.64082	indeterminate		-1115.07	-25.3878	positive		0	0			-2.67925		-2.45916	not_prioritized	0.538119	0.143673	0.340896	0	0.204538	3735	Early taxa | functional loss	bacteroides	other functional metabolism	ceramide remodeling	loss/deactivation	not_axis_evidence	FALSE	FALSE	Early taxa | functional loss | bacteroides | other functional metabolism | ceramide remodeling | loss/deactivation
H5_Loss_Bacteroides_Fusobacterium_Odoribacter	bacteroides	Bacteroides	PWY-7221: guanosine ribonucleotides de novo biosynthesis	loss	PE (p-40:5) or PE (o-40:6)	lipid	^pe\b	indeterminate	Complex lipid readout; not treated as a direct pathway substrate/product.	1268.6	0	303.607	0.525449	0.0293707	0.0287895	1501.35	0	0	0.390925	0.0341754	0.024566	0.626212	0.0554896	10	6	10	-1501.35	-0.35675	positive		0	-0.00960942	indeterminate		-1501.35	-0.366359	positive		0	0			-4.1611		-3.99216	candidate_link	0.626212	0.0554896	0.340851	0	0.20451	3737	Early taxa | functional loss	bacteroides	purine/nucleotide metabolism	PE remodeling	loss/deactivation	not_axis_evidence	FALSE	FALSE	Early taxa | functional loss | bacteroides | purine/nucleotide metabolism | PE remodeling | loss/deactivation
H5_Loss_Bacteroides_Fusobacterium_Odoribacter	bacteroides	Bacteroides	PWY-6892: thiazole component of thiamine diphosphate biosynthesis I	loss	Ceramide (d34:2)	lipid	^ceramide	indeterminate	Complex lipid readout; not treated as a direct pathway substrate/product.	506.015	0	86.5885	76.4226	5.47126	6.00093	968.939	0	0	50.1616	5.21525	5.72728	0.289058	-0.392412	10	6	10	-968.939	-44.9463	positive		0	0.512025	indeterminate		-968.939	-44.4343	positive		0	0			-3.80405		-3.13066	not_prioritized	0.289058	0.392412	0.340735	0	0.204441	3738	Early taxa | functional loss	bacteroides	other functional metabolism	ceramide remodeling	loss/deactivation	not_axis_evidence	FALSE	FALSE	Early taxa | functional loss | bacteroides | other functional metabolism | ceramide remodeling | loss/deactivation
H5_Loss_Bacteroides_Fusobacterium_Odoribacter	bacteroides	Bacteroides	PWY-5667: CDP-diacylglycerol biosynthesis I	loss	SM (d43:1)	lipid	^sm\b	indeterminate	Complex lipid readout; not treated as a direct pathway substrate/product.	768.927	0	171.78	0.444135	0.0784423	0.064904	1115.07	0	0	0.305009	0.0753365	0.0815481	0.541985	-0.139356	10	7	10	-1115.07	-0.229673	positive		0	0.00621167	indeterminate		-1115.07	-0.223461	positive		0	0			-2.50129		-1.90313	not_prioritized	0.541985	0.139356	0.340671	0	0.204402	3739	Early taxa | functional loss	bacteroides	other functional metabolism	SM remodeling	loss/deactivation	not_axis_evidence	FALSE	FALSE	Early taxa | functional loss | bacteroides | other functional metabolism | SM remodeling | loss/deactivation
H5_Loss_Bacteroides_Fusobacterium_Odoribacter	bacteroides	Bacteroides	PWY0-1319: CDP-diacylglycerol biosynthesis II	loss	SM (d43:1)	lipid	^sm\b	indeterminate	Complex lipid readout; not treated as a direct pathway substrate/product.	768.927	0	171.78	0.444135	0.0784423	0.064904	1115.07	0	0	0.305009	0.0753365	0.0815481	0.541985	-0.139356	10	7	10	-1115.07	-0.229673	positive		0	0.00621167	indeterminate		-1115.07	-0.223461	positive		0	0			-2.50129		-1.90313	not_prioritized	0.541985	0.139356	0.340671	0	0.204402	3739	Early taxa | functional loss	bacteroides	other functional metabolism	SM remodeling	loss/deactivation	not_axis_evidence	FALSE	FALSE	Early taxa | functional loss | bacteroides | other functional metabolism | SM remodeling | loss/deactivation
H5_Loss_Bacteroides_Fusobacterium_Odoribacter	fusobacterium	Fusobacterium	PWY-7013: (S)-propane-1,2-diol degradation	loss	xanthine	metabolite	xanthine	positive	Compatible with downstream degradation relationship.	52.3065	0	0	31872.4	4792	1129.67	0	0	0	29265	8485	1099	0.596724	-0.0845729	10	4	10	0	-20780	indeterminate		0	-7386	indeterminate		0	-28166	indeterminate		0	0			-2.73361		-4.73491	not_prioritized	0.596724	0.0845729	0.340648	0	0.204389	3741	Early taxa | functional loss	fusobacterium	other functional metabolism	purine metabolites	loss/deactivation	not_axis_evidence	FALSE	FALSE	Early taxa | functional loss | fusobacterium | other functional metabolism | purine metabolites | loss/deactivation
H5_Loss_Bacteroides_Fusobacterium_Odoribacter	bacteroides	Bacteroides	PWY-6892: thiazole component of thiamine diphosphate biosynthesis I	loss	Ceramide (d32:1)	lipid	^ceramide	indeterminate	Complex lipid readout; not treated as a direct pathway substrate/product.	506.015	0	86.5885	48.8485	2.93518	1.75266	968.939	0	0	38.382	3.49307	2.37729	0.39525	-0.285874	10	6	10	-968.939	-34.8889	positive		0	-1.11577	indeterminate		-968.939	-36.0047	positive		0	0			-4.05679		-4.01304	not_prioritized	0.39525	0.285874	0.340562	0	0.204337	3742	Early taxa | functional loss	bacteroides	other functional metabolism	ceramide remodeling	loss/deactivation	not_axis_evidence	FALSE	FALSE	Early taxa | functional loss | bacteroides | other functional metabolism | ceramide remodeling | loss/deactivation
H5_Loss_Bacteroides_Fusobacterium_Odoribacter	bacteroides	Bacteroides	PWY-5667: CDP-diacylglycerol biosynthesis I	loss	arachidonic acid	metabolite	arachid	indeterminate	No sufficiently direct substrate/product relationship from the available labels.	768.927	0	171.78	10127.4	5912	6107	1115.07	0	0	992	5029	6795	-0.0145413	-0.666545	10	7	10	-1115.07	4037	inverse		0	1766	indeterminate		-1115.07	5803	inverse		0	0			-0.776546		2.77606	candidate_link	0.0145413	0.666545	0.340543	0	0.204326	3743	Early taxa | functional loss	bacteroides	other functional metabolism	other metabolites	loss/deactivation	not_axis_evidence	FALSE	FALSE	Early taxa | functional loss | bacteroides | other functional metabolism | other metabolites | loss/deactivation
H5_Loss_Bacteroides_Fusobacterium_Odoribacter	bacteroides	Bacteroides	PWY0-1319: CDP-diacylglycerol biosynthesis II	loss	arachidonic acid	metabolite	arachid	indeterminate	No sufficiently direct substrate/product relationship from the available labels.	768.927	0	171.78	10127.4	5912	6107	1115.07	0	0	992	5029	6795	-0.0145413	-0.666545	10	7	10	-1115.07	4037	inverse		0	1766	indeterminate		-1115.07	5803	inverse		0	0			-0.776546		2.77606	candidate_link	0.0145413	0.666545	0.340543	0	0.204326	3743	Early taxa | functional loss	bacteroides	other functional metabolism	other metabolites	loss/deactivation	not_axis_evidence	FALSE	FALSE	Early taxa | functional loss | bacteroides | other functional metabolism | other metabolites | loss/deactivation
H5_Loss_Bacteroides_Fusobacterium_Odoribacter	odoribacter	Odoribacter	PWY-7953: UDP-N-acetylmuramoyl-pentapeptide biosynthesis III (meso-diaminopimelate containing)	loss	palmitoleic acid	metabolite	palmit;oleic	indeterminate	No sufficiently direct substrate/product relationship from the available labels.	951.372	0	661.41	1554.2	8682	2760.33	1342.87	0	0	1690	1013	16351	-0.461748	-0.219057	10	6	10	-1342.87	-677	positive		0	15338	indeterminate		-1342.87	14661	inverse		0	0			2.48186		3.27428	not_prioritized	0.461748	0.219057	0.340402	0	0.204241	3745	Early taxa | functional loss	odoribacter	nucleotide/cofactor processes	fatty-acid metabolites	loss/deactivation	not_axis_evidence	FALSE	FALSE	Early taxa | functional loss | odoribacter | nucleotide/cofactor processes | fatty-acid metabolites | loss/deactivation
H5_Loss_Bacteroides_Fusobacterium_Odoribacter	bacteroides	Bacteroides	HISDEG-PWY: L-histidine degradation I	loss	SM (d40:2) A	lipid	^sm\b	indeterminate	Complex lipid readout; not treated as a direct pathway substrate/product.	1027.68	0	257.247	0.50831	0.0234766	0.0175347	1750.36	0	0	0.198323	0.0154776	0.0314757	0.555636	0.125151	10	6	10	-1750.36	-0.182846	positive		0	0.0159982	indeterminate		-1750.36	-0.166847	positive		0	0			-4.43641		-2.65554	not_prioritized	0.555636	0.125151	0.340394	0	0.204236	3746	Early taxa | functional loss	bacteroides	amino-acid metabolism	SM remodeling	loss/deactivation	not_axis_evidence	FALSE	FALSE	Early taxa | functional loss | bacteroides | amino-acid metabolism | SM remodeling | loss/deactivation
H5_Loss_Bacteroides_Fusobacterium_Odoribacter	bacteroides	Bacteroides	PWY-7663: gondoate biosynthesis (anaerobic)	loss	Ceramide (d32:1)	lipid	^ceramide	indeterminate	Complex lipid readout; not treated as a direct pathway substrate/product.	1543.29	14.7129	507.812	48.8485	2.93518	1.75266	1127.73	0	29.4258	38.382	3.49307	2.37729	0.198042	-0.482738	10	8	10	-1127.73	-34.8889	positive		29.4258	-1.11577	inverse		-1098.3	-36.0047	positive		0	0		-6.71279	-4.05679	-5.26019	-4.01304	not_prioritized	0.198042	0.482738	0.34039	0	0.204234	3747	Early taxa | functional loss	bacteroides	other functional metabolism	ceramide remodeling	loss/deactivation	not_axis_evidence	FALSE	FALSE	Early taxa | functional loss | bacteroides | other functional metabolism | ceramide remodeling | loss/deactivation
H5_Loss_Bacteroides_Fusobacterium_Odoribacter	bacteroides	Bacteroides	GLYCOGENSYNTH-PWY: glycogen biosynthesis I (from ADP-D-Glucose)	loss	PE (34:2)	lipid	^pe\b	indeterminate	Complex lipid readout; not treated as a direct pathway substrate/product.	1099.93	0	255.366	39.9631	0.0505274	0.0417743	1927.41	0	0	4.8489	0.042759	0.0582958	0.33483	-0.345863	10	7	10	-1927.41	-4.80614	positive		0	0.0155368	indeterminate		-1927.41	-4.7906	positive		0	0			-9.62739		-6.37812	not_prioritized	0.33483	0.345863	0.340346	0	0.204208	3748	Early taxa | functional loss	bacteroides	carbohydrate/inositol metabolism	PE remodeling	loss/deactivation	not_axis_evidence	FALSE	FALSE	Early taxa | functional loss | bacteroides | carbohydrate/inositol metabolism | PE remodeling | loss/deactivation
H5_Loss_Bacteroides_Fusobacterium_Odoribacter	bacteroides	Bacteroides	SER-GLYSYN-PWY: superpathway of L-serine and glycine biosynthesis I	loss	Ceramide (d34:2)	lipid	^ceramide	indeterminate	Complex lipid readout; not treated as a direct pathway substrate/product.	2276.6	0	493.258	76.4226	5.47126	6.00093	3897.95	0	0	50.1616	5.21525	5.72728	0.357829	-0.322648	10	7	10	-3897.95	-44.9463	positive		0	0.512025	indeterminate		-3897.95	-44.4343	positive		0	0			-3.80405		-3.13066	not_prioritized	0.357829	0.322648	0.340238	0	0.204143	3749	Early taxa | functional loss	bacteroides	other functional metabolism	ceramide remodeling	loss/deactivation	not_axis_evidence	FALSE	FALSE	Early taxa | functional loss | bacteroides | other functional metabolism | ceramide remodeling | loss/deactivation
H5_Loss_Bacteroides_Fusobacterium_Odoribacter	bacteroides	Bacteroides	HISDEG-PWY: L-histidine degradation I	loss	Ceramide (d40:1)	lipid	^ceramide	indeterminate	Complex lipid readout; not treated as a direct pathway substrate/product.	1027.68	0	257.247	4.05178	1.28613	0.690868	1750.36	0	0	1.28638	1.722	0.850255	0.344555	-0.335856	10	6	10	-1750.36	0.43562	inverse		0	-0.871747	indeterminate		-1750.36	-0.436126	positive		0	0			-1.65552		-0.597351	not_prioritized	0.344555	0.335856	0.340205	0	0.204123	3750	Early taxa | functional loss	bacteroides	amino-acid metabolism	ceramide remodeling	loss/deactivation	not_axis_evidence	FALSE	FALSE	Early taxa | functional loss | bacteroides | amino-acid metabolism | ceramide remodeling | loss/deactivation
H5_Loss_Bacteroides_Fusobacterium_Odoribacter	bacteroides	Bacteroides	VALSYN-PWY: L-valine biosynthesis	loss	indole-3-propionic acid	metabolite	indole	indeterminate	No sufficiently direct substrate/product relationship from the available labels.	972.335	0	242.279	3266.2	2565	1146	1290.05	0	0	2255	4591	539	0.365624	-0.314745	10	6	10	-1290.05	2336	inverse		0	-4052	indeterminate		-1290.05	-1716	positive		0	0			-0.348654		-2.06477	not_prioritized	0.365624	0.314745	0.340185	0	0.204111	3751	Early taxa | functional loss	bacteroides	other functional metabolism	aromatic/indole metabolites	loss/deactivation	not_axis_evidence	FALSE	FALSE	Early taxa | functional loss | bacteroides | other functional metabolism | aromatic/indole metabolites | loss/deactivation
H5_Loss_Bacteroides_Fusobacterium_Odoribacter	bacteroides	Bacteroides	PWY-7977: L-methionine biosynthesis IV	loss	palmitoleic acid	metabolite	palmit;oleic	indeterminate	No sufficiently direct substrate/product relationship from the available labels.	755.848	0	201.46	1554.2	8682	2760.33	980.52	0	0	1690	1013	16351	-0.492678	-0.187689	10	6	10	-980.52	-677	positive		0	15338	indeterminate		-980.52	14661	inverse		0	0			2.48186		3.27428	not_prioritized	0.492678	0.187689	0.340184	0	0.20411	3752	Early taxa | functional loss	bacteroides	other functional metabolism	fatty-acid metabolites	loss/deactivation	not_axis_evidence	FALSE	FALSE	Early taxa | functional loss | bacteroides | other functional metabolism | fatty-acid metabolites | loss/deactivation
H5_Loss_Bacteroides_Fusobacterium_Odoribacter	bacteroides	Bacteroides	PWY-7228: superpathway of guanosine nucleotides de novo biosynthesis I	loss	glucose	metabolite	glucose	indeterminate	No sufficiently direct substrate/product relationship from the available labels.	1534	0	368.775	7666	240063	401759	1848.78	0	0	5949	280646	199480	-0.554953	-0.125194	10	6	10	-1848.78	274697	inverse		0	-81166	indeterminate		-1848.78	193531	inverse		0	0			4.9688		5.06745	not_prioritized	0.554953	0.125194	0.340073	0	0.204044	3753	Early taxa | functional loss	bacteroides	purine/nucleotide metabolism	carbohydrate metabolites	loss/deactivation	not_axis_evidence	FALSE	FALSE	Early taxa | functional loss | bacteroides | purine/nucleotide metabolism | carbohydrate metabolites | loss/deactivation
H5_Loss_Bacteroides_Fusobacterium_Odoribacter	bacteroides	Bacteroides	VALSYN-PWY: L-valine biosynthesis	loss	arachidonic acid	metabolite	arachid	indeterminate	No sufficiently direct substrate/product relationship from the available labels.	972.335	0	242.279	10127.4	5912	6107	1290.05	0	0	992	5029	6795	0.0940201	-0.58607	10	6	10	-1290.05	4037	inverse		0	1766	indeterminate		-1290.05	5803	inverse		0	0			-0.776546		2.77606	not_prioritized	0.0940201	0.58607	0.340045	0	0.204027	3754	Early taxa | functional loss	bacteroides	other functional metabolism	other metabolites	loss/deactivation	not_axis_evidence	FALSE	FALSE	Early taxa | functional loss | bacteroides | other functional metabolism | other metabolites | loss/deactivation
H5_Loss_Bacteroides_Fusobacterium_Odoribacter	bacteroides	Bacteroides	PWY-6163: chorismate biosynthesis from 3-dehydroquinate	loss	arachidonic acid	metabolite	arachid	indeterminate	No sufficiently direct substrate/product relationship from the available labels.	689.8	0	146.157	10127.4	5912	6107	851.35	0	0	992	5029	6795	0.0966416	-0.583387	10	6	10	-851.35	4037	inverse		0	1766	indeterminate		-851.35	5803	inverse		0	0			-0.776546		2.77606	not_prioritized	0.0966416	0.583387	0.340014	0	0.204009	3755	Early taxa | functional loss	bacteroides	other functional metabolism	other metabolites	loss/deactivation	not_axis_evidence	FALSE	FALSE	Early taxa | functional loss | bacteroides | other functional metabolism | other metabolites | loss/deactivation
H5_Loss_Bacteroides_Fusobacterium_Odoribacter	bacteroides	Bacteroides	1CMET2-PWY: folate transformations III (E. coli)	loss	SM (d36:1)	lipid	^sm\b	indeterminate	Complex lipid readout; not treated as a direct pathway substrate/product.	597.321	0	120.462	0.530352	0.0359985	0.0245782	1110.11	0	0	0.238832	0.0670367	0.00496026	0.551621	0.12839	10	6	10	-1110.11	-0.171795	positive		0	-0.0620765	indeterminate		-1110.11	-0.233871	positive		0	0			-3.88094		-5.58943	not_prioritized	0.551621	0.12839	0.340005	0	0.204003	3756	Early taxa | functional loss	bacteroides	other functional metabolism	SM remodeling	loss/deactivation	not_axis_evidence	FALSE	FALSE	Early taxa | functional loss | bacteroides | other functional metabolism | SM remodeling | loss/deactivation
H5_Loss_Bacteroides_Fusobacterium_Odoribacter	bacteroides	Bacteroides	PYRIDNUCSYN-PWY: NAD de novo biosynthesis I (from aspartate)	loss	glucose	metabolite	glucose	indeterminate	No sufficiently direct substrate/product relationship from the available labels.	450.91	0	111.608	7666	240063	401759	879.111	0	0	5949	280646	199480	-0.506621	-0.173278	10	6	10	-879.111	274697	inverse		0	-81166	indeterminate		-879.111	193531	inverse		0	0			4.9688		5.06745	not_prioritized	0.506621	0.173278	0.33995	0	0.20397	3757	Early taxa | functional loss	bacteroides	other functional metabolism	carbohydrate metabolites	loss/deactivation	not_axis_evidence	FALSE	FALSE	Early taxa | functional loss | bacteroides | other functional metabolism | carbohydrate metabolites | loss/deactivation
H5_Loss_Bacteroides_Fusobacterium_Odoribacter	bacteroides	Bacteroides	PWY-1042: glycolysis IV	loss	N-acetylornithine	metabolite	ornithine	indeterminate	No sufficiently direct substrate/product relationship from the available labels.	2104.97	29.0847	415.752	2671	864	1041	4367.8	0	58.1695	989	832	896	0.0726796	-0.607192	10	8	10	-4367.8	-157	positive		58.1695	64	positive		-4309.63	-93	positive		0	0		-6.17739	-1.62828	-6.2305	-0.142472	candidate_link	0.0726796	0.607192	0.339936	0	0.203962	3758	Early taxa | functional loss	bacteroides	other functional metabolism	other metabolites	loss/deactivation	not_axis_evidence	FALSE	FALSE	Early taxa | functional loss | bacteroides | other functional metabolism | other metabolites | loss/deactivation
H5_Loss_Bacteroides_Fusobacterium_Odoribacter	bacteroides	Bacteroides	PWY-6163: chorismate biosynthesis from 3-dehydroquinate	loss	SM (d33:1)	lipid	^sm\b	indeterminate	Complex lipid readout; not treated as a direct pathway substrate/product.	689.8	0	146.157	1.03667	0.0132319	0.0135677	851.35	0	0	0.588694	0.0127963	0.0136676	0.601113	-0.0786762	9	6	9	-851.35	-0.575898	positive		0	0.000871238	indeterminate		-851.35	-0.575026	positive		0	0			-6.29178		-5.42869	candidate_link	0.601113	0.0786762	0.339895	0	0.203937	3759	Early taxa | functional loss	bacteroides	other functional metabolism	SM remodeling	loss/deactivation	not_axis_evidence	FALSE	FALSE	Early taxa | functional loss | bacteroides | other functional metabolism | SM remodeling | loss/deactivation
H5_Loss_Bacteroides_Fusobacterium_Odoribacter	bacteroides	Bacteroides	GLYCOGENSYNTH-PWY: glycogen biosynthesis I (from ADP-D-Glucose)	loss	adenosine	metabolite	adenosine	indeterminate	No direct role assigned from pathway name alone.	1099.93	0	255.366	3296	262	365.333	1927.41	0	0	283	335	189	0.474805	0.204965	10	7	10	-1927.41	52	inverse		0	-146	indeterminate		-1927.41	-94	positive		0	0			-3.65308		-0.582416	not_prioritized	0.474805	0.204965	0.339885	0	0.203931	3760	Early taxa | functional loss	bacteroides	carbohydrate/inositol metabolism	purine metabolites	loss/deactivation	not_axis_evidence	FALSE	FALSE	Early taxa | functional loss | bacteroides | carbohydrate/inositol metabolism | purine metabolites | loss/deactivation
H5_Loss_Bacteroides_Fusobacterium_Odoribacter	bacteroides	Bacteroides	BRANCHED-CHAIN-AA-SYN-PWY: superpathway of branched chain amino acid biosynthesis	loss	PE (34:2)	lipid	^pe\b	indeterminate	Complex lipid readout; not treated as a direct pathway substrate/product.	627.118	0	152.283	39.9631	0.0505274	0.0417743	954.164	0	0	4.8489	0.042759	0.0582958	0.444777	-0.234927	10	6	10	-954.164	-4.80614	positive		0	0.0155368	indeterminate		-954.164	-4.7906	positive		0	0			-9.62739		-6.37812	not_prioritized	0.444777	0.234927	0.339852	0	0.203911	3761	Early taxa | functional loss	bacteroides	amino-acid metabolism	PE remodeling	loss/deactivation	not_axis_evidence	FALSE	FALSE	Early taxa | functional loss | bacteroides | amino-acid metabolism | PE remodeling | loss/deactivation
H5_Loss_Bacteroides_Fusobacterium_Odoribacter	bacteroides	Bacteroides	SER-GLYSYN-PWY: superpathway of L-serine and glycine biosynthesis I	loss	PE (34:2)	lipid	^pe\b	indeterminate	Complex lipid readout; not treated as a direct pathway substrate/product.	2276.6	0	493.258	39.9631	0.0505274	0.0417743	3897.95	0	0	4.8489	0.042759	0.0582958	0.398838	-0.280852	10	7	10	-3897.95	-4.80614	positive		0	0.0155368	indeterminate		-3897.95	-4.7906	positive		0	0			-9.62739		-6.37812	not_prioritized	0.398838	0.280852	0.339845	0	0.203907	3762	Early taxa | functional loss	bacteroides	other functional metabolism	PE remodeling	loss/deactivation	not_axis_evidence	FALSE	FALSE	Early taxa | functional loss | bacteroides | other functional metabolism | PE remodeling | loss/deactivation
H5_Loss_Bacteroides_Fusobacterium_Odoribacter	bacteroides	Bacteroides	PWY-6126: superpathway of adenosine nucleotides de novo biosynthesis II	loss	Ceramide (d41:1)	lipid	^ceramide	indeterminate	Complex lipid readout; not treated as a direct pathway substrate/product.	1303.71	0	354.339	1.50842	0.616956	0.283747	1024.26	0	0	0.476406	0.714053	0.519858	0.196657	-0.483012	10	6	10	-1024.26	0.237647	inverse		0	-0.194196	indeterminate		-1024.26	0.0434514	inverse		0	0			-1.2898		0.125924	not_prioritized	0.196657	0.483012	0.339834	0	0.203901	3763	Early taxa | functional loss	bacteroides	purine/nucleotide metabolism	ceramide remodeling	loss/deactivation	not_axis_evidence	FALSE	FALSE	Early taxa | functional loss | bacteroides | purine/nucleotide metabolism | ceramide remodeling | loss/deactivation
H5_Loss_Bacteroides_Fusobacterium_Odoribacter	bacteroides	Bacteroides	GLYCOGENSYNTH-PWY: glycogen biosynthesis I (from ADP-D-Glucose)	loss	SM (d43:1)	lipid	^sm\b	indeterminate	Complex lipid readout; not treated as a direct pathway substrate/product.	1099.93	0	255.366	0.444135	0.0784423	0.064904	1927.41	0	0	0.305009	0.0753365	0.0815481	0.437225	-0.242374	10	7	10	-1927.41	-0.229673	positive		0	0.00621167	indeterminate		-1927.41	-0.223461	positive		0	0			-2.50129		-1.90313	not_prioritized	0.437225	0.242374	0.339799	0	0.20388	3764	Early taxa | functional loss	bacteroides	carbohydrate/inositol metabolism	SM remodeling	loss/deactivation	not_axis_evidence	FALSE	FALSE	Early taxa | functional loss | bacteroides | carbohydrate/inositol metabolism | SM remodeling | loss/deactivation
H5_Loss_Bacteroides_Fusobacterium_Odoribacter	fusobacterium	Fusobacterium	PWY0-1477: ethanolamine utilization	loss	SM (d42:0)	lipid	^sm\b	indeterminate	Complex lipid readout; not treated as a direct pathway substrate/product.	28.9435	0	0	7.80403	0.36819	0.269804	0	0	0	8.56393	0.429681	0.306699	0.4134	-0.265977	9	2	9	0	-8.13425	indeterminate		0	-0.122982	indeterminate		0	-8.25723	indeterminate		0	0			-4.4057		-4.80338	not_prioritized	0.4134	0.265977	0.339689	0	0.203813	3765	Early taxa | functional loss	fusobacterium	fermentation/organic acids	SM remodeling	loss/deactivation	not_axis_evidence	FALSE	FALSE	Early taxa | functional loss | fusobacterium | fermentation/organic acids | SM remodeling | loss/deactivation
H5_Loss_Bacteroides_Fusobacterium_Odoribacter	bacteroides	Bacteroides	PYRIDNUCSYN-PWY: NAD de novo biosynthesis I (from aspartate)	loss	Ceramide (d44:1)	lipid	^ceramide	indeterminate	Complex lipid readout; not treated as a direct pathway substrate/product.	450.91	0	111.608	2.59091	0.467949	0.534443	879.111	0	0	1.30706	0.36859	0.567308	0.176426	-0.502734	10	6	10	-879.111	-0.938473	positive		0	0.198717	indeterminate		-879.111	-0.739755	positive		0	0			-2.46903		-1.20413	not_prioritized	0.176426	0.502734	0.33958	0	0.203748	3766	Early taxa | functional loss	bacteroides	other functional metabolism	ceramide remodeling	loss/deactivation	not_axis_evidence	FALSE	FALSE	Early taxa | functional loss | bacteroides | other functional metabolism | ceramide remodeling | loss/deactivation
H5_Loss_Bacteroides_Fusobacterium_Odoribacter	bacteroides	Bacteroides	PYRIDNUCSYN-PWY: NAD de novo biosynthesis I (from aspartate)	loss	N-acetylornithine	metabolite	ornithine	indeterminate	No sufficiently direct substrate/product relationship from the available labels.	450.91	0	111.608	2671	864	1041	879.111	0	0	989	832	896	0.0580959	-0.620833	10	6	10	-879.111	-157	positive		0	64	indeterminate		-879.111	-93	positive		0	0			-1.62828		-0.142472	candidate_link	0.0580959	0.620833	0.339465	0	0.203679	3767	Early taxa | functional loss	bacteroides	other functional metabolism	other metabolites	loss/deactivation	not_axis_evidence	FALSE	FALSE	Early taxa | functional loss | bacteroides | other functional metabolism | other metabolites | loss/deactivation
H5_Loss_Bacteroides_Fusobacterium_Odoribacter	odoribacter	Odoribacter	TRNA-CHARGING-PWY: tRNA charging	loss	LPC (18:0) B	lipid	^lpc\b	indeterminate	Complex lipid readout; not treated as a direct pathway substrate/product.	1634.38	0	1487.11	0.0476082	0.34152	0.181978	1528.74	0	0	0.0197501	0.178201	0.504839	0.255144	0.423769	10	6	10	-1528.74	0.158451	inverse		0	0.326637	indeterminate		-1528.74	0.485088	inverse		0	0			2.84269		4.67589	not_prioritized	0.255144	0.423769	0.339457	0	0.203674	3768	Early taxa | functional loss	odoribacter	nucleotide/cofactor processes	LPC remodeling	loss/deactivation	not_axis_evidence	FALSE	FALSE	Early taxa | functional loss | odoribacter | nucleotide/cofactor processes | LPC remodeling | loss/deactivation
H5_Loss_Bacteroides_Fusobacterium_Odoribacter	bacteroides	Bacteroides	PWY66-429: fatty acid biosynthesis initiation (mitochondria)	loss	Ceramide (d32:1)	lipid	^ceramide	indeterminate	Complex lipid readout; not treated as a direct pathway substrate/product.	1461.32	0	422.986	48.8485	2.93518	1.75266	833.012	0	0	38.382	3.49307	2.37729	0.187505	-0.4914	10	6	10	-833.012	-34.8889	positive		0	-1.11577	indeterminate		-833.012	-36.0047	positive		0	0			-4.05679		-4.01304	not_prioritized	0.187505	0.4914	0.339453	0	0.203672	3769	Early taxa | functional loss	bacteroides	lipid/CoA biosynthesis	ceramide remodeling	loss/deactivation	not_axis_evidence	FALSE	FALSE	Early taxa | functional loss | bacteroides | lipid/CoA biosynthesis | ceramide remodeling | loss/deactivation
H5_Loss_Bacteroides_Fusobacterium_Odoribacter	bacteroides	Bacteroides	PWY-6892: thiazole component of thiamine diphosphate biosynthesis I	loss	PE (p-40:7) or PE (o-40:8)	lipid	^pe\b	indeterminate	Complex lipid readout; not treated as a direct pathway substrate/product.	506.015	0	86.5885	0.200468	0.0187463	0.024241	968.939	0	0	0.115096	0.0189116	0.0185811	0.225077	-0.453652	10	6	10	-968.939	-0.0961846	positive		0	-0.000330444	indeterminate		-968.939	-0.0965151	positive		0	0			-3.41869		-2.63093	not_prioritized	0.225077	0.453652	0.339364	0	0.203619	3770	Early taxa | functional loss	bacteroides	other functional metabolism	PE remodeling	loss/deactivation	not_axis_evidence	FALSE	FALSE	Early taxa | functional loss | bacteroides | other functional metabolism | PE remodeling | loss/deactivation
H5_Loss_Bacteroides_Fusobacterium_Odoribacter	bacteroides	Bacteroides	HISDEG-PWY: L-histidine degradation I	loss	3,6-anhydro-D-galactose	metabolite	galactose	indeterminate	No sufficiently direct substrate/product relationship from the available labels.	1027.68	0	257.247	495.2	15933.5	4999	1750.36	0	0	212	4691	27176	-0.537069	-0.141497	10	6	10	-1750.36	4479	inverse		0	22485	indeterminate		-1750.36	26964	inverse		0	0			5.00791		7.00213	not_prioritized	0.537069	0.141497	0.339283	0	0.20357	3771	Early taxa | functional loss	bacteroides	amino-acid metabolism	carbohydrate metabolites	loss/deactivation	not_axis_evidence	FALSE	FALSE	Early taxa | functional loss | bacteroides | amino-acid metabolism | carbohydrate metabolites | loss/deactivation
H5_Loss_Bacteroides_Fusobacterium_Odoribacter	bacteroides	Bacteroides	PWY-5695: inosine 5'-phosphate degradation	loss	Ceramide (d34:1)	lipid	^ceramide	indeterminate	Complex lipid readout; not treated as a direct pathway substrate/product.	536.144	0	161.987	44.6025	6.96345	4.23892	414.419	0	0	31.0308	8.28386	5.64304	0.531343	-0.147075	10	6	10	-414.419	-22.7469	positive		0	-2.64082	indeterminate		-414.419	-25.3878	positive		0	0			-2.67925		-2.45916	not_prioritized	0.531343	0.147075	0.339209	0	0.203525	3772	Early taxa | functional loss	bacteroides	purine/nucleotide metabolism	ceramide remodeling	loss/deactivation	not_axis_evidence	FALSE	FALSE	Early taxa | functional loss | bacteroides | purine/nucleotide metabolism | ceramide remodeling | loss/deactivation
H5_Loss_Bacteroides_Fusobacterium_Odoribacter	odoribacter	Odoribacter	PWY-6122: 5-aminoimidazole ribonucleotide biosynthesis II	loss	palmitoleic acid	metabolite	palmit;oleic	indeterminate	No sufficiently direct substrate/product relationship from the available labels.	2366.39	0	1487.86	1554.2	8682	2760.33	3433.94	0	0	1690	1013	16351	-0.468911	-0.209487	10	7	10	-3433.94	-677	positive		0	15338	indeterminate		-3433.94	14661	inverse		0	0			2.48186		3.27428	not_prioritized	0.468911	0.209487	0.339199	0	0.203519	3773	Early taxa | functional loss	odoribacter	purine/nucleotide metabolism	fatty-acid metabolites	loss/deactivation	not_axis_evidence	FALSE	FALSE	Early taxa | functional loss | odoribacter | purine/nucleotide metabolism | fatty-acid metabolites | loss/deactivation
H5_Loss_Bacteroides_Fusobacterium_Odoribacter	odoribacter	Odoribacter	PWY-6277: superpathway of 5-aminoimidazole ribonucleotide biosynthesis	loss	palmitoleic acid	metabolite	palmit;oleic	indeterminate	No sufficiently direct substrate/product relationship from the available labels.	2366.39	0	1487.86	1554.2	8682	2760.33	3433.94	0	0	1690	1013	16351	-0.468911	-0.209487	10	7	10	-3433.94	-677	positive		0	15338	indeterminate		-3433.94	14661	inverse		0	0			2.48186		3.27428	not_prioritized	0.468911	0.209487	0.339199	0	0.203519	3773	Early taxa | functional loss	odoribacter	purine/nucleotide metabolism	fatty-acid metabolites	loss/deactivation	not_axis_evidence	FALSE	FALSE	Early taxa | functional loss | odoribacter | purine/nucleotide metabolism | fatty-acid metabolites | loss/deactivation
H5_Loss_Bacteroides_Fusobacterium_Odoribacter	bacteroides	Bacteroides	PWY-5686: UMP biosynthesis I	loss	stearic acid	metabolite	stear	indeterminate	No sufficiently direct substrate/product relationship from the available labels.	632.92	0	151.809	4700325	670738	710484	924.633	0	0	7017657	618977	722500	0.491202	0.18717	10	6	10	-924.633	-6398680	positive		0	103523	indeterminate		-924.633	-6295157	positive		0	0			-2.80894		-3.27992	not_prioritized	0.491202	0.18717	0.339186	0	0.203512	3775	Early taxa | functional loss	bacteroides	other functional metabolism	other metabolites	loss/deactivation	not_axis_evidence	FALSE	FALSE	Early taxa | functional loss | bacteroides | other functional metabolism | other metabolites | loss/deactivation
H5_Loss_Bacteroides_Fusobacterium_Odoribacter	bacteroides	Bacteroides	PWY-6125: superpathway of guanosine nucleotides de novo biosynthesis II	loss	PE (p-36:1) or PE (o-36:2)	lipid	^pe\b	indeterminate	Complex lipid readout; not treated as a direct pathway substrate/product.	1120.63	0	261.792	5.45209	0.0848463	0.0775554	1240.35	0	0	3.06271	0.101358	0.0683345	0.5555	-0.12287	9	6	9	-1240.35	-2.96135	positive		0	-0.0330236	indeterminate		-1240.35	-2.99438	positive		0	0			-6.00581		-5.48605	not_prioritized	0.5555	0.12287	0.339185	0	0.203511	3776	Early taxa | functional loss	bacteroides	purine/nucleotide metabolism	PE remodeling	loss/deactivation	not_axis_evidence	FALSE	FALSE	Early taxa | functional loss | bacteroides | purine/nucleotide metabolism | PE remodeling | loss/deactivation
H5_Loss_Bacteroides_Fusobacterium_Odoribacter	bacteroides	Bacteroides	PWY-5695: inosine 5'-phosphate degradation	loss	PE (p-34:2) or PE (o-34:3)	lipid	^pe\b	indeterminate	Complex lipid readout; not treated as a direct pathway substrate/product.	536.144	0	161.987	0.734071	0.0182974	0.0149787	414.419	0	0	0.459014	0.019653	0.0169417	0.629752	0.0485847	10	6	10	-414.419	-0.439361	positive		0	-0.00271136	indeterminate		-414.419	-0.442073	positive		0	0			-5.32621		-4.75989	candidate_link	0.629752	0.0485847	0.339168	0	0.203501	3777	Early taxa | functional loss	bacteroides	purine/nucleotide metabolism	PE remodeling	loss/deactivation	not_axis_evidence	FALSE	FALSE	Early taxa | functional loss | bacteroides | purine/nucleotide metabolism | PE remodeling | loss/deactivation
H5_Loss_Bacteroides_Fusobacterium_Odoribacter	bacteroides	Bacteroides	1CMET2-PWY: folate transformations III (E. coli)	loss	Ceramide (d40:2)	lipid	^ceramide	indeterminate	Complex lipid readout; not treated as a direct pathway substrate/product.	597.321	0	120.462	29.7378	2.37708	0.575376	1110.11	0	0	16.5526	2.39613	2.35804	0.215726	-0.462606	10	6	10	-1110.11	-14.1565	positive		0	-0.0380912	indeterminate		-1110.11	-14.1946	positive		0	0			-3.64504		-2.8114	not_prioritized	0.215726	0.462606	0.339166	0	0.203499	3778	Early taxa | functional loss	bacteroides	other functional metabolism	ceramide remodeling	loss/deactivation	not_axis_evidence	FALSE	FALSE	Early taxa | functional loss | bacteroides | other functional metabolism | ceramide remodeling | loss/deactivation
H5_Loss_Bacteroides_Fusobacterium_Odoribacter	bacteroides	Bacteroides	CALVIN-PWY: Calvin-Benson-Bassham cycle	loss	glucose-6-phosphate	metabolite	glucose	indeterminate	No sufficiently direct substrate/product relationship from the available labels.	448.677	0	98.861	1354.6	233.5	270.333	914.59	0	0	684	268	199	0.476674	0.20157	10	7	10	-914.59	-416	positive		0	-69	indeterminate		-914.59	-485	positive		0	0			-2.53637		-1.78123	not_prioritized	0.476674	0.20157	0.339122	0	0.203473	3779	Early taxa | functional loss	bacteroides	other functional metabolism	carbohydrate metabolites	loss/deactivation	not_axis_evidence	FALSE	FALSE	Early taxa | functional loss | bacteroides | other functional metabolism | carbohydrate metabolites | loss/deactivation
H5_Loss_Bacteroides_Fusobacterium_Odoribacter	odoribacter	Odoribacter	PWY-6123: inosine-5'-phosphate biosynthesis I	loss	inosine	metabolite	inosine	indeterminate	Inosine is not assumed to be a direct product of de novo biosynthesis.	1561.68	0	931.951	23569.4	994.5	768	1881.53	0	0	3635	788	1201	0.32913	-0.348831	10	6	10	-1881.53	-2847	positive		0	413	indeterminate		-1881.53	-2434	positive		0	0			-4.5668		-1.59772	not_prioritized	0.32913	0.348831	0.33898	0	0.203388	3780	Early taxa | functional loss	odoribacter	purine/nucleotide metabolism	purine metabolites	loss/deactivation	not_axis_evidence	FALSE	FALSE	Early taxa | functional loss | odoribacter | purine/nucleotide metabolism | purine metabolites | loss/deactivation
H5_Loss_Bacteroides_Fusobacterium_Odoribacter	bacteroides	Bacteroides	PWY-7977: L-methionine biosynthesis IV	loss	PE (34:2)	lipid	^pe\b	indeterminate	Complex lipid readout; not treated as a direct pathway substrate/product.	755.848	0	201.46	39.9631	0.0505274	0.0417743	980.52	0	0	4.8489	0.042759	0.0582958	0.537682	-0.140268	10	6	10	-980.52	-4.80614	positive		0	0.0155368	indeterminate		-980.52	-4.7906	positive		0	0			-9.62739		-6.37812	not_prioritized	0.537682	0.140268	0.338975	0	0.203385	3781	Early taxa | functional loss	bacteroides	other functional metabolism	PE remodeling	loss/deactivation	not_axis_evidence	FALSE	FALSE	Early taxa | functional loss | bacteroides | other functional metabolism | PE remodeling | loss/deactivation
H5_Loss_Bacteroides_Fusobacterium_Odoribacter	bacteroides	Bacteroides	PWY-5686: UMP biosynthesis I	loss	PE (p-36:2) or PE (o-36:3)	lipid	^pe\b	indeterminate	Complex lipid readout; not treated as a direct pathway substrate/product.	632.92	0	151.809	0.815568	0.0185789	0.0148408	924.633	0	0	0.509319	0.0214046	0.0157531	0.544193	-0.133693	10	6	10	-924.633	-0.487914	positive		0	-0.00565144	indeterminate		-924.633	-0.493566	positive		0	0			-5.45607		-5.01486	not_prioritized	0.544193	0.133693	0.338943	0	0.203366	3782	Early taxa | functional loss	bacteroides	other functional metabolism	PE remodeling	loss/deactivation	not_axis_evidence	FALSE	FALSE	Early taxa | functional loss | bacteroides | other functional metabolism | PE remodeling | loss/deactivation
H5_Loss_Bacteroides_Fusobacterium_Odoribacter	bacteroides	Bacteroides	PWY66-429: fatty acid biosynthesis initiation (mitochondria)	loss	Ceramide (d43:1)	lipid	^ceramide	indeterminate	Complex lipid readout; not treated as a direct pathway substrate/product.	1461.32	0	422.986	0.637136	0.169029	0.0617864	833.012	0	0	0.358571	0.189256	0.148802	0.155626	-0.522153	10	6	10	-833.012	-0.169314	positive		0	-0.040454	indeterminate		-833.012	-0.209768	positive		0	0			-1.91433		-1.26886	not_prioritized	0.155626	0.522153	0.338889	0	0.203334	3783	Early taxa | functional loss	bacteroides	lipid/CoA biosynthesis	ceramide remodeling	loss/deactivation	not_axis_evidence	FALSE	FALSE	Early taxa | functional loss | bacteroides | lipid/CoA biosynthesis | ceramide remodeling | loss/deactivation
H5_Loss_Bacteroides_Fusobacterium_Odoribacter	bacteroides	Bacteroides	PWY-7977: L-methionine biosynthesis IV	loss	3,6-anhydro-D-galactose	metabolite	galactose	indeterminate	No sufficiently direct substrate/product relationship from the available labels.	755.848	0	201.46	495.2	15933.5	4999	980.52	0	0	212	4691	27176	-0.548775	-0.128901	10	6	10	-980.52	4479	inverse		0	22485	indeterminate		-980.52	26964	inverse		0	0			5.00791		7.00213	not_prioritized	0.548775	0.128901	0.338838	0	0.203303	3784	Early taxa | functional loss	bacteroides	other functional metabolism	carbohydrate metabolites	loss/deactivation	not_axis_evidence	FALSE	FALSE	Early taxa | functional loss | bacteroides | other functional metabolism | carbohydrate metabolites | loss/deactivation
H5_Loss_Bacteroides_Fusobacterium_Odoribacter	bacteroides	Bacteroides	HISDEG-PWY: L-histidine degradation I	loss	PE (p-36:1) or PE (o-36:2)	lipid	^pe\b	indeterminate	Complex lipid readout; not treated as a direct pathway substrate/product.	1027.68	0	257.247	5.45209	0.0848463	0.0775554	1750.36	0	0	3.06271	0.101358	0.0683345	0.569436	0.108092	9	6	9	-1750.36	-2.96135	positive		0	-0.0330236	indeterminate		-1750.36	-2.99438	positive		0	0			-6.00581		-5.48605	not_prioritized	0.569436	0.108092	0.338764	0	0.203258	3785	Early taxa | functional loss	bacteroides	amino-acid metabolism	PE remodeling	loss/deactivation	not_axis_evidence	FALSE	FALSE	Early taxa | functional loss | bacteroides | amino-acid metabolism | PE remodeling | loss/deactivation
H5_Loss_Bacteroides_Fusobacterium_Odoribacter	odoribacter	Odoribacter	PWY-3841: folate transformations II (plants)	loss	arachidonic acid	metabolite	arachid	indeterminate	No sufficiently direct substrate/product relationship from the available labels.	3778.79	7.52993	3035.64	10127.4	5912	6107	4444.72	0	15.0599	992	5029	6795	-0.188423	-0.489095	10	7	10	-4444.72	4037	inverse		15.0599	1766	positive		-4429.66	5803	inverse		0	0		-8.97107	-0.776546	-8.20524	2.77606	not_prioritized	0.188423	0.489095	0.338759	0	0.203255	3786	Early taxa | functional loss	odoribacter	other functional metabolism	other metabolites	loss/deactivation	not_axis_evidence	FALSE	FALSE	Early taxa | functional loss | odoribacter | other functional metabolism | other metabolites | loss/deactivation
H5_Loss_Bacteroides_Fusobacterium_Odoribacter	bacteroides	Bacteroides	PWY-5973: cis-vaccenate biosynthesis	loss	Ceramide (d32:1)	lipid	^ceramide	indeterminate	Complex lipid readout; not treated as a direct pathway substrate/product.	1673.5	15.8454	558.437	48.8485	2.93518	1.75266	1229.89	0	31.6907	38.382	3.49307	2.37729	0.179824	-0.497687	10	8	10	-1229.89	-34.8889	positive		31.6907	-1.11577	inverse		-1198.2	-36.0047	positive		0	0		-6.72267	-4.05679	-5.27832	-4.01304	not_prioritized	0.179824	0.497687	0.338756	0	0.203253	3787	Early taxa | functional loss	bacteroides	other functional metabolism	ceramide remodeling	loss/deactivation	not_axis_evidence	FALSE	FALSE	Early taxa | functional loss | bacteroides | other functional metabolism | ceramide remodeling | loss/deactivation
H5_Loss_Bacteroides_Fusobacterium_Odoribacter	bacteroides	Bacteroides	PWY-6126: superpathway of adenosine nucleotides de novo biosynthesis II	loss	PE (p-40:5) or PE (o-40:6)	lipid	^pe\b	indeterminate	Complex lipid readout; not treated as a direct pathway substrate/product.	1303.71	0	354.339	0.525449	0.0293707	0.0287895	1024.26	0	0	0.390925	0.0341754	0.024566	0.617182	0.0602455	10	6	10	-1024.26	-0.35675	positive		0	-0.00960942	indeterminate		-1024.26	-0.366359	positive		0	0			-4.1611		-3.99216	candidate_link	0.617182	0.0602455	0.338714	0	0.203228	3788	Early taxa | functional loss	bacteroides	purine/nucleotide metabolism	PE remodeling	loss/deactivation	not_axis_evidence	FALSE	FALSE	Early taxa | functional loss | bacteroides | purine/nucleotide metabolism | PE remodeling | loss/deactivation
H5_Loss_Bacteroides_Fusobacterium_Odoribacter	bacteroides	Bacteroides	PWY-6125: superpathway of guanosine nucleotides de novo biosynthesis II	loss	lysine	metabolite	lysine	indeterminate	No sufficiently direct substrate/product relationship from the available labels.	1120.63	0	261.792	301732	197920	95760.3	1240.35	0	0	249531	283094	112745	0.457973	-0.219293	10	6	10	-1240.35	33563	inverse		0	-170349	indeterminate		-1240.35	-136786	positive		0	0			-0.608352		-1.14616	not_prioritized	0.457973	0.219293	0.338633	0	0.20318	3789	Early taxa | functional loss	bacteroides	purine/nucleotide metabolism	other metabolites	loss/deactivation	not_axis_evidence	FALSE	FALSE	Early taxa | functional loss | bacteroides | purine/nucleotide metabolism | other metabolites | loss/deactivation
H5_Loss_Bacteroides_Fusobacterium_Odoribacter	bacteroides	Bacteroides	PWY-7221: guanosine ribonucleotides de novo biosynthesis	loss	SM (d40:1)	lipid	^sm\b	indeterminate	Complex lipid readout; not treated as a direct pathway substrate/product.	1268.6	0	303.607	0.453737	0.023513	0.0181481	1501.35	0	0	0.244723	0.0297614	0.0172646	0.636488	0.0406385	10	6	10	-1501.35	-0.214962	positive		0	-0.0124968	indeterminate		-1501.35	-0.227459	positive		0	0			-4.27033		-3.82527	candidate_link	0.636488	0.0406385	0.338563	0	0.203138	3790	Early taxa | functional loss	bacteroides	purine/nucleotide metabolism	SM remodeling	loss/deactivation	not_axis_evidence	FALSE	FALSE	Early taxa | functional loss | bacteroides | purine/nucleotide metabolism | SM remodeling | loss/deactivation
H5_Loss_Bacteroides_Fusobacterium_Odoribacter	bacteroides	Bacteroides	PWY-5097: L-lysine biosynthesis VI	loss	hypoxanthine	metabolite	hypoxanthine;xanthine	indeterminate	No direct role assigned from pathway name alone.	348.373	0	60.331	29031.2	4396.5	1437.33	918.869	0	0	15807	7592	1201	0.17477	-0.502222	10	6	10	-918.869	-8215	positive		0	-6391	indeterminate		-918.869	-14606	positive		0	0			-2.72318		-3.71826	not_prioritized	0.17477	0.502222	0.338496	0	0.203098	3791	Early taxa | functional loss	bacteroides	amino-acid metabolism	purine metabolites	loss/deactivation	not_axis_evidence	FALSE	FALSE	Early taxa | functional loss | bacteroides | amino-acid metabolism | purine metabolites | loss/deactivation
H5_Loss_Bacteroides_Fusobacterium_Odoribacter	bacteroides	Bacteroides	VALSYN-PWY: L-valine biosynthesis	loss	SM (d32:2)	lipid	^sm\b	indeterminate	Complex lipid readout; not treated as a direct pathway substrate/product.	972.335	0	242.279	0.458845	0.0594656	0.188218	1290.05	0	0	0.191638	0.0685316	0.0503996	0.570761	0.10609	10	6	10	-1290.05	-0.123106	positive		0	-0.0181319	indeterminate		-1290.05	-0.141238	positive		0	0			-2.94788		-1.9269	not_prioritized	0.570761	0.10609	0.338426	0	0.203055	3792	Early taxa | functional loss	bacteroides	other functional metabolism	SM remodeling	loss/deactivation	not_axis_evidence	FALSE	FALSE	Early taxa | functional loss | bacteroides | other functional metabolism | SM remodeling | loss/deactivation
H5_Loss_Bacteroides_Fusobacterium_Odoribacter	bacteroides	Bacteroides	PWY-7663: gondoate biosynthesis (anaerobic)	loss	PE (p-40:7) or PE (o-40:8)	lipid	^pe\b	indeterminate	Complex lipid readout; not treated as a direct pathway substrate/product.	1543.29	14.7129	507.812	0.200468	0.0187463	0.024241	1127.73	0	29.4258	0.115096	0.0189116	0.0185811	0.061233	-0.615426	10	8	10	-1127.73	-0.0961846	positive		29.4258	-0.000330444	inverse		-1098.3	-0.0965151	positive		0	0		-6.71279	-3.41869	-5.26019	-2.63093	candidate_link	0.061233	0.615426	0.33833	0	0.202998	3793	Early taxa | functional loss	bacteroides	other functional metabolism	PE remodeling	loss/deactivation	not_axis_evidence	FALSE	FALSE	Early taxa | functional loss | bacteroides | other functional metabolism | PE remodeling | loss/deactivation
H5_Loss_Bacteroides_Fusobacterium_Odoribacter	bacteroides	Bacteroides	PWY66-429: fatty acid biosynthesis initiation (mitochondria)	loss	adenosine-5-monophosphate	metabolite	adenosine	indeterminate	No direct role assigned from pathway name alone.	1461.32	0	422.986	1308	174	838	833.012	0	0	719	149	199	0.50703	-0.169603	10	6	10	-833.012	-570	positive		0	50	indeterminate		-833.012	-520	positive		0	0			-2.9102		-1.85322	not_prioritized	0.50703	0.169603	0.338317	0	0.20299	3794	Early taxa | functional loss	bacteroides	lipid/CoA biosynthesis	purine metabolites	loss/deactivation	not_axis_evidence	FALSE	FALSE	Early taxa | functional loss | bacteroides | lipid/CoA biosynthesis | purine metabolites | loss/deactivation
H5_Loss_Bacteroides_Fusobacterium_Odoribacter	fusobacterium	Fusobacterium	P41-PWY: pyruvate fermentation to acetate and (S)-lactate I	loss	lysine	metabolite	lysine	indeterminate	No sufficiently direct substrate/product relationship from the available labels.	75.712	0	25.0928	301732	197920	95760.3	0	0	0	249531	283094	112745	0.301362	-0.375226	10	5	10	0	33563	indeterminate		0	-170349	indeterminate		0	-136786	indeterminate		0	0			-0.608352		-1.14616	not_prioritized	0.301362	0.375226	0.338294	0	0.202976	3795	Early taxa | functional loss	fusobacterium	fermentation/organic acids	other metabolites	loss/deactivation	not_axis_evidence	FALSE	FALSE	Early taxa | functional loss | fusobacterium | fermentation/organic acids | other metabolites | loss/deactivation
H5_Loss_Bacteroides_Fusobacterium_Odoribacter	fusobacterium	Fusobacterium	PWY-5100: pyruvate fermentation to acetate and lactate II	loss	lysine	metabolite	lysine	indeterminate	No sufficiently direct substrate/product relationship from the available labels.	75.712	0	25.0928	301732	197920	95760.3	0	0	0	249531	283094	112745	0.301362	-0.375226	10	5	10	0	33563	indeterminate		0	-170349	indeterminate		0	-136786	indeterminate		0	0			-0.608352		-1.14616	not_prioritized	0.301362	0.375226	0.338294	0	0.202976	3795	Early taxa | functional loss	fusobacterium	fermentation/organic acids	other metabolites	loss/deactivation	not_axis_evidence	FALSE	FALSE	Early taxa | functional loss | fusobacterium | fermentation/organic acids | other metabolites | loss/deactivation
H5_Loss_Bacteroides_Fusobacterium_Odoribacter	fusobacterium	Fusobacterium	PWY0-1477: ethanolamine utilization	loss	Ceramide (d33:1)	lipid	^ceramide	indeterminate	Complex lipid readout; not treated as a direct pathway substrate/product.	28.9435	0	0	55.997	2.38822	1.81162	0	0	0	80.2964	2.60476	2.17167	0.289785	-0.386741	10	2	10	0	-77.6916	indeterminate		0	-0.433094	indeterminate		0	-78.1247	indeterminate		0	0			-4.55134		-5.20846	not_prioritized	0.289785	0.386741	0.338263	0	0.202958	3797	Early taxa | functional loss	fusobacterium	fermentation/organic acids	ceramide remodeling	loss/deactivation	not_axis_evidence	FALSE	FALSE	Early taxa | functional loss | fusobacterium | fermentation/organic acids | ceramide remodeling | loss/deactivation
H5_Loss_Bacteroides_Fusobacterium_Odoribacter	bacteroides	Bacteroides	PWY-5484: glycolysis II (from fructose 6-phosphate)	loss	lactic acid	metabolite	lactic acid	indeterminate	No sufficiently direct substrate/product relationship from the available labels.	540.01	0	105.848	16200.4	436385	1182961	1313.88	0	0	7115	652997	219773	-0.36895	-0.307475	10	6	10	-1313.88	645882	inverse		0	-433224	indeterminate		-1313.88	212658	inverse		0	0			4.7515		4.94901	not_prioritized	0.36895	0.307475	0.338213	0	0.202928	3798	Early taxa | functional loss	bacteroides	carbohydrate/inositol metabolism	fermentation acids	loss/deactivation	not_axis_evidence	FALSE	FALSE	Early taxa | functional loss | bacteroides | carbohydrate/inositol metabolism | fermentation acids | loss/deactivation
H5_Loss_Bacteroides_Fusobacterium_Odoribacter	bacteroides	Bacteroides	PWY-5667: CDP-diacylglycerol biosynthesis I	loss	xanthine	metabolite	xanthine	indeterminate	No direct role assigned from pathway name alone.	768.927	0	171.78	31872.4	4792	1129.67	1115.07	0	0	29265	8485	1099	0.580353	-0.0960468	10	7	10	-1115.07	-20780	positive		0	-7386	indeterminate		-1115.07	-28166	positive		0	0			-2.73361		-4.73491	not_prioritized	0.580353	0.0960468	0.3382	0	0.20292	3799	Early taxa | functional loss	bacteroides	other functional metabolism	purine metabolites	loss/deactivation	not_axis_evidence	FALSE	FALSE	Early taxa | functional loss | bacteroides | other functional metabolism | purine metabolites | loss/deactivation
H5_Loss_Bacteroides_Fusobacterium_Odoribacter	bacteroides	Bacteroides	PWY0-1319: CDP-diacylglycerol biosynthesis II	loss	xanthine	metabolite	xanthine	indeterminate	No direct role assigned from pathway name alone.	768.927	0	171.78	31872.4	4792	1129.67	1115.07	0	0	29265	8485	1099	0.580353	-0.0960468	10	7	10	-1115.07	-20780	positive		0	-7386	indeterminate		-1115.07	-28166	positive		0	0			-2.73361		-4.73491	not_prioritized	0.580353	0.0960468	0.3382	0	0.20292	3799	Early taxa | functional loss	bacteroides	other functional metabolism	purine metabolites	loss/deactivation	not_axis_evidence	FALSE	FALSE	Early taxa | functional loss | bacteroides | other functional metabolism | purine metabolites | loss/deactivation
H5_Loss_Bacteroides_Fusobacterium_Odoribacter	bacteroides	Bacteroides	GLYCOGENSYNTH-PWY: glycogen biosynthesis I (from ADP-D-Glucose)	loss	SM (d40:2) B	lipid	^sm\b	indeterminate	Complex lipid readout; not treated as a direct pathway substrate/product.	1099.93	0	255.366	0.284413	0.00949913	0.0074148	1927.41	0	0	0.113585	0.00961227	0.00938599	0.553938	0.122391	10	7	10	-1927.41	-0.103973	positive		0	-0.000226273	indeterminate		-1927.41	-0.104199	positive		0	0			-4.90405		-3.59712	not_prioritized	0.553938	0.122391	0.338164	0	0.202899	3801	Early taxa | functional loss	bacteroides	carbohydrate/inositol metabolism	SM remodeling	loss/deactivation	not_axis_evidence	FALSE	FALSE	Early taxa | functional loss | bacteroides | carbohydrate/inositol metabolism | SM remodeling | loss/deactivation
H5_Loss_Bacteroides_Fusobacterium_Odoribacter	bacteroides	Bacteroides	PWY-5686: UMP biosynthesis I	loss	lauric acid	metabolite	uric acid	indeterminate	No sufficiently direct substrate/product relationship from the available labels.	632.92	0	151.809	24916.4	31238.5	39533	924.633	0	0	20339	17246	45231	-0.429112	-0.247205	10	6	10	-924.633	-3093	positive		0	27985	indeterminate		-924.633	24892	inverse		0	0			0.32623		1.15306	not_prioritized	0.429112	0.247205	0.338159	0	0.202895	3802	Early taxa | functional loss	bacteroides	other functional metabolism	purine metabolites	loss/deactivation	not_axis_evidence	FALSE	FALSE	Early taxa | functional loss | bacteroides | other functional metabolism | purine metabolites | loss/deactivation
H5_Loss_Bacteroides_Fusobacterium_Odoribacter	bacteroides	Bacteroides	PWY-7220: adenosine deoxyribonucleotides de novo biosynthesis II	loss	Ceramide (d40:0)	lipid	^ceramide	indeterminate	Complex lipid readout; not treated as a direct pathway substrate/product.	2653.95	0	586.615	13.2435	2.2912	1.37657	3612.1	0	0	9.22159	2.72756	1.85484	0.548673	-0.127615	10	7	10	-3612.1	-6.49403	positive		0	-0.872721	indeterminate		-3612.1	-7.36676	positive		0	0			-2.53111		-2.31372	not_prioritized	0.548673	0.127615	0.338144	0	0.202886	3803	Early taxa | functional loss	bacteroides	purine/nucleotide metabolism	ceramide remodeling	loss/deactivation	not_axis_evidence	FALSE	FALSE	Early taxa | functional loss | bacteroides | purine/nucleotide metabolism | ceramide remodeling | loss/deactivation
H5_Loss_Bacteroides_Fusobacterium_Odoribacter	bacteroides	Bacteroides	PWY-7222: guanosine deoxyribonucleotides de novo biosynthesis II	loss	Ceramide (d40:0)	lipid	^ceramide	indeterminate	Complex lipid readout; not treated as a direct pathway substrate/product.	2653.95	0	586.615	13.2435	2.2912	1.37657	3612.1	0	0	9.22159	2.72756	1.85484	0.548673	-0.127615	10	7	10	-3612.1	-6.49403	positive		0	-0.872721	indeterminate		-3612.1	-7.36676	positive		0	0			-2.53111		-2.31372	not_prioritized	0.548673	0.127615	0.338144	0	0.202886	3803	Early taxa | functional loss	bacteroides	purine/nucleotide metabolism	ceramide remodeling	loss/deactivation	not_axis_evidence	FALSE	FALSE	Early taxa | functional loss | bacteroides | purine/nucleotide metabolism | ceramide remodeling | loss/deactivation
H5_Loss_Bacteroides_Fusobacterium_Odoribacter	bacteroides	Bacteroides	PWY-7663: gondoate biosynthesis (anaerobic)	loss	SM (d39:1)	lipid	^sm\b	indeterminate	Complex lipid readout; not treated as a direct pathway substrate/product.	1543.29	14.7129	507.812	0.436336	0.0437061	0.0159079	1127.73	0	29.4258	0.222357	0.0269437	0.0604684	0.592037	0.0841845	10	8	10	-1127.73	-0.195414	positive		29.4258	0.0335247	positive		-1098.3	-0.161889	positive		0	0		-6.71279	-3.31953	-5.26019	-1.87863	not_prioritized	0.592037	0.0841845	0.338111	0	0.202866	3805	Early taxa | functional loss	bacteroides	other functional metabolism	SM remodeling	loss/deactivation	not_axis_evidence	FALSE	FALSE	Early taxa | functional loss | bacteroides | other functional metabolism | SM remodeling | loss/deactivation
H5_Loss_Bacteroides_Fusobacterium_Odoribacter	bacteroides	Bacteroides	PWY-7228: superpathway of guanosine nucleotides de novo biosynthesis I	loss	lysine	metabolite	lysine	indeterminate	No sufficiently direct substrate/product relationship from the available labels.	1534	0	368.775	301732	197920	95760.3	1848.78	0	0	249531	283094	112745	0.443283	-0.232903	10	6	10	-1848.78	33563	inverse		0	-170349	indeterminate		-1848.78	-136786	positive		0	0			-0.608352		-1.14616	not_prioritized	0.443283	0.232903	0.338093	0	0.202856	3806	Early taxa | functional loss	bacteroides	purine/nucleotide metabolism	other metabolites	loss/deactivation	not_axis_evidence	FALSE	FALSE	Early taxa | functional loss | bacteroides | purine/nucleotide metabolism | other metabolites | loss/deactivation
H5_Loss_Bacteroides_Fusobacterium_Odoribacter	bacteroides	Bacteroides	COA-PWY: coenzyme A biosynthesis I (prokaryotic)	loss	PE (36:4)	lipid	^pe\b	indeterminate	Complex lipid readout; not treated as a direct pathway substrate/product.	822.459	0	210.63	4.05098	0.0380551	0.0721905	1089.22	0	0	1.98616	0.0383032	0.037807	0.232089	-0.444006	8	6	8	-1089.22	-1.94785	positive		0	-0.000496155	indeterminate		-1089.22	-1.94835	positive		0	0			-6.73404		-5.71518	not_prioritized	0.232089	0.444006	0.338048	0	0.202829	3807	Early taxa | functional loss	bacteroides	lipid/CoA biosynthesis	PE remodeling	loss/deactivation	not_axis_evidence	FALSE	FALSE	Early taxa | functional loss | bacteroides | lipid/CoA biosynthesis | PE remodeling | loss/deactivation
H5_Loss_Bacteroides_Fusobacterium_Odoribacter	bacteroides	Bacteroides	TRNA-CHARGING-PWY: tRNA charging	loss	PE (p-36:2) or PE (o-36:3)	lipid	^pe\b	indeterminate	Complex lipid readout; not treated as a direct pathway substrate/product.	846.523	0	240.266	0.815568	0.0185789	0.0148408	889.745	0	0	0.509319	0.0214046	0.0157531	0.574954	-0.101012	10	6	10	-889.745	-0.487914	positive		0	-0.00565144	indeterminate		-889.745	-0.493566	positive		0	0			-5.45607		-5.01486	not_prioritized	0.574954	0.101012	0.337983	0	0.20279	3808	Early taxa | functional loss	bacteroides	nucleotide/cofactor processes	PE remodeling	loss/deactivation	not_axis_evidence	FALSE	FALSE	Early taxa | functional loss | bacteroides | nucleotide/cofactor processes | PE remodeling | loss/deactivation
H5_Loss_Bacteroides_Fusobacterium_Odoribacter	bacteroides	Bacteroides	ANAGLYCOLYSIS-PWY: glycolysis III (from glucose)	loss	Ceramide (d38:1)	lipid	^ceramide	indeterminate	Complex lipid readout; not treated as a direct pathway substrate/product.	801.716	0	179.678	9.3353	5.39462	2.0618	1830.65	0	0	4.40543	8.13331	2.65593	0.0392351	-0.63673	10	7	10	-1830.65	3.72788	inverse		0	-5.47738	indeterminate		-1830.65	-1.7495	positive		0	0			-0.791175		-0.730066	candidate_link	0.0392351	0.63673	0.337982	0	0.202789	3809	Early taxa | functional loss	bacteroides	carbohydrate/inositol metabolism	ceramide remodeling	loss/deactivation	not_axis_evidence	FALSE	FALSE	Early taxa | functional loss | bacteroides | carbohydrate/inositol metabolism | ceramide remodeling | loss/deactivation
H5_Loss_Bacteroides_Fusobacterium_Odoribacter	bacteroides	Bacteroides	VALSYN-PWY: L-valine biosynthesis	loss	kynurenic acid	metabolite	kynuren	indeterminate	No sufficiently direct substrate/product relationship from the available labels.	972.335	0	242.279	1162.4	1134.5	558.667	1290.05	0	0	794	1401	868	0.0460612	-0.629854	10	6	10	-1290.05	607	inverse		0	-533	indeterminate		-1290.05	74	inverse		0	0			-0.03505		0.128556	candidate_link	0.0460612	0.629854	0.337958	0	0.202775	3810	Early taxa | functional loss	bacteroides	other functional metabolism	other metabolites	loss/deactivation	not_axis_evidence	FALSE	FALSE	Early taxa | functional loss | bacteroides | other functional metabolism | other metabolites | loss/deactivation
H5_Loss_Bacteroides_Fusobacterium_Odoribacter	bacteroides	Bacteroides	PWY-7790: UMP biosynthesis II	loss	Ceramide (d40:0)	lipid	^ceramide	indeterminate	Complex lipid readout; not treated as a direct pathway substrate/product.	820.309	0	192.624	13.2435	2.2912	1.37657	977.663	0	0	9.22159	2.72756	1.85484	0.575851	-0.0998973	10	6	10	-977.663	-6.49403	positive		0	-0.872721	indeterminate		-977.663	-7.36676	positive		0	0			-2.53111		-2.31372	not_prioritized	0.575851	0.0998973	0.337874	0	0.202725	3811	Early taxa | functional loss	bacteroides	other functional metabolism	ceramide remodeling	loss/deactivation	not_axis_evidence	FALSE	FALSE	Early taxa | functional loss | bacteroides | other functional metabolism | ceramide remodeling | loss/deactivation
H5_Loss_Bacteroides_Fusobacterium_Odoribacter	odoribacter	Odoribacter	COA-PWY: coenzyme A biosynthesis I (prokaryotic)	loss	palmitic acid	metabolite	palmit	indeterminate	No direct substrate/product relationship assigned.	1131.32	5.39202	801.513	782371	340569	171324	1730.98	0	10.784	1586188	222418	458720	0.216155	0.459568	10	7	10	-1730.98	-1363770	positive		10.784	236302	positive		-1720.2	-1127468	positive		0	0		-7.71297	-1.19991	-7.32655	-1.78988	not_prioritized	0.216155	0.459568	0.337862	0	0.202717	3812	Early taxa | functional loss	odoribacter	lipid/CoA biosynthesis	fatty-acid metabolites	loss/deactivation	not_axis_evidence	FALSE	FALSE	Early taxa | functional loss | odoribacter | lipid/CoA biosynthesis | fatty-acid metabolites | loss/deactivation
H5_Loss_Bacteroides_Fusobacterium_Odoribacter	odoribacter	Odoribacter	PWY-6122: 5-aminoimidazole ribonucleotide biosynthesis II	loss	Ceramide (d34:0)	lipid	^ceramide	indeterminate	Complex lipid readout; not treated as a direct pathway substrate/product.	2366.39	0	1487.86	85.4997	6.23376	5.53645	3433.94	0	0	81.7297	5.68445	6.78306	0.320861	0.354696	10	7	10	-3433.94	-76.0453	positive		0	1.09861	indeterminate		-3433.94	-74.9466	positive		0	0			-3.77775		-3.59085	not_prioritized	0.320861	0.354696	0.337779	0	0.202667	3813	Early taxa | functional loss	odoribacter	purine/nucleotide metabolism	ceramide remodeling	loss/deactivation	not_axis_evidence	FALSE	FALSE	Early taxa | functional loss | odoribacter | purine/nucleotide metabolism | ceramide remodeling | loss/deactivation
H5_Loss_Bacteroides_Fusobacterium_Odoribacter	odoribacter	Odoribacter	PWY-6277: superpathway of 5-aminoimidazole ribonucleotide biosynthesis	loss	Ceramide (d34:0)	lipid	^ceramide	indeterminate	Complex lipid readout; not treated as a direct pathway substrate/product.	2366.39	0	1487.86	85.4997	6.23376	5.53645	3433.94	0	0	81.7297	5.68445	6.78306	0.320861	0.354696	10	7	10	-3433.94	-76.0453	positive		0	1.09861	indeterminate		-3433.94	-74.9466	positive		0	0			-3.77775		-3.59085	not_prioritized	0.320861	0.354696	0.337779	0	0.202667	3813	Early taxa | functional loss	odoribacter	purine/nucleotide metabolism	ceramide remodeling	loss/deactivation	not_axis_evidence	FALSE	FALSE	Early taxa | functional loss | odoribacter | purine/nucleotide metabolism | ceramide remodeling | loss/deactivation
H5_Loss_Bacteroides_Fusobacterium_Odoribacter	bacteroides	Bacteroides	PWY-6123: inosine-5'-phosphate biosynthesis I	loss	lysine	metabolite	lysine	indeterminate	No sufficiently direct substrate/product relationship from the available labels.	979.002	0	281.074	301732	197920	95760.3	829.865	0	0	249531	283094	112745	0.407387	-0.268155	10	6	10	-829.865	33563	inverse		0	-170349	indeterminate		-829.865	-136786	positive		0	0			-0.608352		-1.14616	not_prioritized	0.407387	0.268155	0.337771	0	0.202663	3815	Early taxa | functional loss	bacteroides	purine/nucleotide metabolism	other metabolites	loss/deactivation	not_axis_evidence	FALSE	FALSE	Early taxa | functional loss | bacteroides | purine/nucleotide metabolism | other metabolites | loss/deactivation
H5_Loss_Bacteroides_Fusobacterium_Odoribacter	bacteroides	Bacteroides	PWY-7228: superpathway of guanosine nucleotides de novo biosynthesis I	loss	Ceramide (d40:0)	lipid	^ceramide	indeterminate	Complex lipid readout; not treated as a direct pathway substrate/product.	1534	0	368.775	13.2435	2.2912	1.37657	1848.78	0	0	9.22159	2.72756	1.85484	0.559023	-0.116492	10	6	10	-1848.78	-6.49403	positive		0	-0.872721	indeterminate		-1848.78	-7.36676	positive		0	0			-2.53111		-2.31372	not_prioritized	0.559023	0.116492	0.337758	0	0.202655	3816	Early taxa | functional loss	bacteroides	purine/nucleotide metabolism	ceramide remodeling	loss/deactivation	not_axis_evidence	FALSE	FALSE	Early taxa | functional loss | bacteroides | purine/nucleotide metabolism | ceramide remodeling | loss/deactivation
H5_Loss_Bacteroides_Fusobacterium_Odoribacter	bacteroides	Bacteroides	PWY-5695: inosine 5'-phosphate degradation	loss	PE (p-40:7) or PE (o-40:8)	lipid	^pe\b	indeterminate	Complex lipid readout; not treated as a direct pathway substrate/product.	536.144	0	161.987	0.200468	0.0187463	0.024241	414.419	0	0	0.115096	0.0189116	0.0185811	0.138677	-0.536558	10	6	10	-414.419	-0.0961846	positive		0	-0.000330444	indeterminate		-414.419	-0.0965151	positive		0	0			-3.41869		-2.63093	not_prioritized	0.138677	0.536558	0.337618	0	0.202571	3817	Early taxa | functional loss	bacteroides	purine/nucleotide metabolism	PE remodeling	loss/deactivation	not_axis_evidence	FALSE	FALSE	Early taxa | functional loss | bacteroides | purine/nucleotide metabolism | PE remodeling | loss/deactivation
H5_Loss_Bacteroides_Fusobacterium_Odoribacter	bacteroides	Bacteroides	COA-PWY: coenzyme A biosynthesis I (prokaryotic)	loss	SM (d33:1)	lipid	^sm\b	indeterminate	Complex lipid readout; not treated as a direct pathway substrate/product.	822.459	0	210.63	1.03667	0.0132319	0.0135677	1089.22	0	0	0.588694	0.0127963	0.0136676	0.550495	-0.124729	9	6	9	-1089.22	-0.575898	positive		0	0.000871238	indeterminate		-1089.22	-0.575026	positive		0	0			-6.29178		-5.42869	not_prioritized	0.550495	0.124729	0.337612	0	0.202567	3818	Early taxa | functional loss	bacteroides	lipid/CoA biosynthesis	SM remodeling	loss/deactivation	not_axis_evidence	FALSE	FALSE	Early taxa | functional loss | bacteroides | lipid/CoA biosynthesis | SM remodeling | loss/deactivation
H5_Loss_Bacteroides_Fusobacterium_Odoribacter	bacteroides	Bacteroides	HISDEG-PWY: L-histidine degradation I	loss	PE (36:1)	lipid	^pe\b	indeterminate	Complex lipid readout; not treated as a direct pathway substrate/product.	1027.68	0	257.247	0.205844	0.0875593	0.0488326	1750.36	0	0	0.0360246	0.0758882	0.0992305	0.286146	-0.388944	10	6	10	-1750.36	0.0398636	inverse		0	0.0233423	indeterminate		-1750.36	0.0632059	inverse		0	0			-1.23322		1.4618	not_prioritized	0.286146	0.388944	0.337545	0	0.202527	3819	Early taxa | functional loss	bacteroides	amino-acid metabolism	PE remodeling	loss/deactivation	not_axis_evidence	FALSE	FALSE	Early taxa | functional loss | bacteroides | amino-acid metabolism | PE remodeling | loss/deactivation
H5_Loss_Bacteroides_Fusobacterium_Odoribacter	odoribacter	Odoribacter	PANTO-PWY: phosphopantothenate biosynthesis I	loss	palmitic acid	metabolite	palmit	indeterminate	No direct substrate/product relationship assigned.	931.666	0	753.511	782371	340569	171324	1459.48	0	0	1586188	222418	458720	0.216206	0.45884	10	6	10	-1459.48	-1363770	positive		0	236302	indeterminate		-1459.48	-1127468	positive		0	0			-1.19991		-1.78988	not_prioritized	0.216206	0.45884	0.337523	0	0.202514	3820	Early taxa | functional loss	odoribacter	lipid/CoA biosynthesis	fatty-acid metabolites	loss/deactivation	not_axis_evidence	FALSE	FALSE	Early taxa | functional loss | odoribacter | lipid/CoA biosynthesis | fatty-acid metabolites | loss/deactivation
H5_Loss_Bacteroides_Fusobacterium_Odoribacter	bacteroides	Bacteroides	PWY-5695: inosine 5'-phosphate degradation	loss	PE (p-36:1) or PE (o-36:2)	lipid	^pe\b	indeterminate	Complex lipid readout; not treated as a direct pathway substrate/product.	536.144	0	161.987	5.45209	0.0848463	0.0775554	414.419	0	0	3.06271	0.101358	0.0683345	0.623897	0.0511414	9	6	9	-414.419	-2.96135	positive		0	-0.0330236	indeterminate		-414.419	-2.99438	positive		0	0			-6.00581		-5.48605	candidate_link	0.623897	0.0511414	0.337519	0	0.202511	3821	Early taxa | functional loss	bacteroides	purine/nucleotide metabolism	PE remodeling	loss/deactivation	not_axis_evidence	FALSE	FALSE	Early taxa | functional loss | bacteroides | purine/nucleotide metabolism | PE remodeling | loss/deactivation
H5_Loss_Bacteroides_Fusobacterium_Odoribacter	bacteroides	Bacteroides	NONOXIPENT-PWY: pentose phosphate pathway (non-oxidative branch) I	loss	SM (d37:1)	lipid	^sm\b	indeterminate	Complex lipid readout; not treated as a direct pathway substrate/product.	829.626	0	106.824	0.707668	0.0801459	0.0808351	2303.96	0	0	0.489754	0.084585	0.0757069	0.405338	0.269551	10	6	10	-2303.96	-0.405169	positive		0	-0.00887808	indeterminate		-2303.96	-0.414047	positive		0	0			-3.14237		-2.69356	not_prioritized	0.405338	0.269551	0.337445	0	0.202467	3822	Early taxa | functional loss	bacteroides	other functional metabolism	SM remodeling	loss/deactivation	not_axis_evidence	FALSE	FALSE	Early taxa | functional loss | bacteroides | other functional metabolism | SM remodeling | loss/deactivation
H5_Loss_Bacteroides_Fusobacterium_Odoribacter	odoribacter	Odoribacter	PANTO-PWY: phosphopantothenate biosynthesis I	loss	palmitoleic acid	metabolite	palmit;oleic	indeterminate	No direct substrate/product relationship assigned.	931.666	0	753.511	1554.2	8682	2760.33	1459.48	0	0	1690	1013	16351	-0.443975	-0.230755	10	6	10	-1459.48	-677	positive		0	15338	indeterminate		-1459.48	14661	inverse		0	0			2.48186		3.27428	not_prioritized	0.443975	0.230755	0.337365	0	0.202419	3823	Early taxa | functional loss	odoribacter	lipid/CoA biosynthesis	fatty-acid metabolites	loss/deactivation	not_axis_evidence	FALSE	FALSE	Early taxa | functional loss | odoribacter | lipid/CoA biosynthesis | fatty-acid metabolites | loss/deactivation
H5_Loss_Bacteroides_Fusobacterium_Odoribacter	bacteroides	Bacteroides	PWY-7977: L-methionine biosynthesis IV	loss	arachidonic acid	metabolite	arachid	indeterminate	No sufficiently direct substrate/product relationship from the available labels.	755.848	0	201.46	10127.4	5912	6107	980.52	0	0	992	5029	6795	0.107247	-0.567356	10	6	10	-980.52	4037	inverse		0	1766	indeterminate		-980.52	5803	inverse		0	0			-0.776546		2.77606	not_prioritized	0.107247	0.567356	0.337302	0	0.202381	3824	Early taxa | functional loss	bacteroides	other functional metabolism	other metabolites	loss/deactivation	not_axis_evidence	FALSE	FALSE	Early taxa | functional loss | bacteroides | other functional metabolism | other metabolites | loss/deactivation
H5_Loss_Bacteroides_Fusobacterium_Odoribacter	odoribacter	Odoribacter	RIBOSYN2-PWY: flavin biosynthesis I (bacteria and plants)	loss	indole-3-acetate	metabolite	indole;acetate	indeterminate	No sufficiently direct substrate/product relationship from the available labels.	1472.32	0	778.593	9288.6	727	875.333	2079.09	0	0	1987	876	578	0.465352	0.209155	10	6	10	-2079.09	-1111	positive		0	-298	indeterminate		-2079.09	-1409	positive		0	0			-3.67543		-1.78145	not_prioritized	0.465352	0.209155	0.337254	0	0.202352	3825	Early taxa | functional loss	odoribacter	other functional metabolism	fermentation acids	loss/deactivation	not_axis_evidence	FALSE	FALSE	Early taxa | functional loss | odoribacter | other functional metabolism | fermentation acids | loss/deactivation
H5_Loss_Bacteroides_Fusobacterium_Odoribacter	odoribacter	Odoribacter	PANTO-PWY: phosphopantothenate biosynthesis I	loss	SM (d34:1)	lipid	^sm\b	indeterminate	Complex lipid readout; not treated as a direct pathway substrate/product.	931.666	0	753.511	0.770796	0.0149485	0.0127248	1459.48	0	0	0.665395	0.0147924	0.0151046	0.271648	0.402716	10	6	10	-1459.48	-0.650602	positive		0	0.000312136	indeterminate		-1459.48	-0.65029	positive		0	0			-5.68828		-5.46115	not_prioritized	0.271648	0.402716	0.337182	0	0.202309	3826	Early taxa | functional loss	odoribacter	lipid/CoA biosynthesis	SM remodeling	loss/deactivation	not_axis_evidence	FALSE	FALSE	Early taxa | functional loss | odoribacter | lipid/CoA biosynthesis | SM remodeling | loss/deactivation
H5_Loss_Bacteroides_Fusobacterium_Odoribacter	bacteroides	Bacteroides	PWY-5103: L-isoleucine biosynthesis III	loss	PE (34:2)	lipid	^pe\b	indeterminate	Complex lipid readout; not treated as a direct pathway substrate/product.	776.972	0	191.739	39.9631	0.0505274	0.0417743	1127.47	0	0	4.8489	0.042759	0.0582958	0.47831	-0.195814	10	6	10	-1127.47	-4.80614	positive		0	0.0155368	indeterminate		-1127.47	-4.7906	positive		0	0			-9.62739		-6.37812	not_prioritized	0.47831	0.195814	0.337062	0	0.202237	3827	Early taxa | functional loss	bacteroides	amino-acid metabolism	PE remodeling	loss/deactivation	not_axis_evidence	FALSE	FALSE	Early taxa | functional loss | bacteroides | amino-acid metabolism | PE remodeling | loss/deactivation
H5_Loss_Bacteroides_Fusobacterium_Odoribacter	bacteroides	Bacteroides	PWY-5103: L-isoleucine biosynthesis III	loss	SM (d40:1)	lipid	^sm\b	indeterminate	Complex lipid readout; not treated as a direct pathway substrate/product.	776.972	0	191.739	0.453737	0.023513	0.0181481	1127.47	0	0	0.244723	0.0297614	0.0172646	0.620941	0.0531705	10	6	10	-1127.47	-0.214962	positive		0	-0.0124968	indeterminate		-1127.47	-0.227459	positive		0	0			-4.27033		-3.82527	candidate_link	0.620941	0.0531705	0.337056	0	0.202233	3828	Early taxa | functional loss	bacteroides	amino-acid metabolism	SM remodeling	loss/deactivation	not_axis_evidence	FALSE	FALSE	Early taxa | functional loss | bacteroides | amino-acid metabolism | SM remodeling | loss/deactivation
H5_Loss_Bacteroides_Fusobacterium_Odoribacter	bacteroides	Bacteroides	PWY-7229: superpathway of adenosine nucleotides de novo biosynthesis I	loss	PE (p-40:5) or PE (o-40:6)	lipid	^pe\b	indeterminate	Complex lipid readout; not treated as a direct pathway substrate/product.	1277.8	0	350.231	0.525449	0.0293707	0.0287895	974.523	0	0	0.390925	0.0341754	0.024566	0.614133	0.0599552	10	6	10	-974.523	-0.35675	positive		0	-0.00960942	indeterminate		-974.523	-0.366359	positive		0	0			-4.1611		-3.99216	candidate_link	0.614133	0.0599552	0.337044	0	0.202227	3829	Early taxa | functional loss	bacteroides	purine/nucleotide metabolism	PE remodeling	loss/deactivation	not_axis_evidence	FALSE	FALSE	Early taxa | functional loss | bacteroides | purine/nucleotide metabolism | PE remodeling | loss/deactivation
H5_Loss_Bacteroides_Fusobacterium_Odoribacter	bacteroides	Bacteroides	TRNA-CHARGING-PWY: tRNA charging	loss	lactic acid	metabolite	lactic acid	indeterminate	No sufficiently direct substrate/product relationship from the available labels.	846.523	0	240.266	16200.4	436385	1182961	889.745	0	0	7115	652997	219773	-0.383897	-0.290043	10	6	10	-889.745	645882	inverse		0	-433224	indeterminate		-889.745	212658	inverse		0	0			4.7515		4.94901	not_prioritized	0.383897	0.290043	0.33697	0	0.202182	3830	Early taxa | functional loss	bacteroides	nucleotide/cofactor processes	fermentation acids	loss/deactivation	not_axis_evidence	FALSE	FALSE	Early taxa | functional loss | bacteroides | nucleotide/cofactor processes | fermentation acids | loss/deactivation
H5_Loss_Bacteroides_Fusobacterium_Odoribacter	bacteroides	Bacteroides	TRNA-CHARGING-PWY: tRNA charging	loss	PE (p-40:6) or PE (o-40:7)	lipid	^pe\b	indeterminate	Complex lipid readout; not treated as a direct pathway substrate/product.	846.523	0	240.266	0.258017	0.01499	0.0190092	889.745	0	0	0.137758	0.0175329	0.0124471	0.641917	-0.0317179	10	6	10	-889.745	-0.120225	positive		0	-0.00508576	indeterminate		-889.745	-0.125311	positive		0	0			-4.1054		-3.46826	candidate_link	0.641917	0.0317179	0.336817	0	0.20209	3831	Early taxa | functional loss	bacteroides	nucleotide/cofactor processes	PE remodeling	loss/deactivation	not_axis_evidence	FALSE	FALSE	Early taxa | functional loss | bacteroides | nucleotide/cofactor processes | PE remodeling | loss/deactivation
H5_Loss_Bacteroides_Fusobacterium_Odoribacter	odoribacter	Odoribacter	COA-PWY: coenzyme A biosynthesis I (prokaryotic)	loss	3-phenyllactic acid	metabolite	lactic acid	indeterminate	No direct substrate/product relationship assigned.	1131.32	5.39202	801.513	5405.8	3555	6343.33	1730.98	0	10.784	7027	4859	2251	-0.22095	-0.452652	10	7	10	-1730.98	-2168	positive		10.784	-2608	inverse		-1720.2	-4776	positive		0	0		-7.71297	-0.604659	-7.32655	-1.64234	not_prioritized	0.22095	0.452652	0.336801	0	0.202081	3832	Early taxa | functional loss	odoribacter	lipid/CoA biosynthesis	fermentation acids	loss/deactivation	not_axis_evidence	FALSE	FALSE	Early taxa | functional loss | odoribacter | lipid/CoA biosynthesis | fermentation acids | loss/deactivation
H5_Loss_Bacteroides_Fusobacterium_Odoribacter	bacteroides	Bacteroides	PWY-5973: cis-vaccenate biosynthesis	loss	PE (p-34:1) or PE (o-34:2)	lipid	^pe\b	indeterminate	Complex lipid readout; not treated as a direct pathway substrate/product.	1673.5	15.8454	558.437	6.11577	0.148492	0.0862684	1229.89	0	31.6907	3.32279	0.147085	0.149898	0.604034	0.0695338	10	8	10	-1229.89	-3.1757	positive		31.6907	0.0028131	positive		-1198.2	-3.17289	positive		0	0		-6.72267	-5.36408	-5.27832	-4.47034	candidate_link	0.604034	0.0695338	0.336784	0	0.20207	3833	Early taxa | functional loss	bacteroides	other functional metabolism	PE remodeling	loss/deactivation	not_axis_evidence	FALSE	FALSE	Early taxa | functional loss | bacteroides | other functional metabolism | PE remodeling | loss/deactivation
H5_Loss_Bacteroides_Fusobacterium_Odoribacter	bacteroides	Bacteroides	SER-GLYSYN-PWY: superpathway of L-serine and glycine biosynthesis I	loss	Ceramide (d32:1)	lipid	^ceramide	indeterminate	Complex lipid readout; not treated as a direct pathway substrate/product.	2276.6	0	493.258	48.8485	2.93518	1.75266	3897.95	0	0	38.382	3.49307	2.37729	0.459766	-0.213781	10	7	10	-3897.95	-34.8889	positive		0	-1.11577	indeterminate		-3897.95	-36.0047	positive		0	0			-4.05679		-4.01304	not_prioritized	0.459766	0.213781	0.336774	0	0.202064	3834	Early taxa | functional loss	bacteroides	other functional metabolism	ceramide remodeling	loss/deactivation	not_axis_evidence	FALSE	FALSE	Early taxa | functional loss | bacteroides | other functional metabolism | ceramide remodeling | loss/deactivation
H5_Loss_Bacteroides_Fusobacterium_Odoribacter	bacteroides	Bacteroides	PWY-7791: UMP biosynthesis III	loss	PE (36:1)	lipid	^pe\b	indeterminate	Complex lipid readout; not treated as a direct pathway substrate/product.	979.649	0	217.867	0.205844	0.0875593	0.0488326	1521.17	0	0	0.0360246	0.0758882	0.0992305	0.20594	-0.467392	10	6	10	-1521.17	0.0398636	inverse		0	0.0233423	indeterminate		-1521.17	0.0632059	inverse		0	0			-1.23322		1.4618	not_prioritized	0.20594	0.467392	0.336666	0	0.202	3835	Early taxa | functional loss	bacteroides	other functional metabolism	PE remodeling	loss/deactivation	not_axis_evidence	FALSE	FALSE	Early taxa | functional loss | bacteroides | other functional metabolism | PE remodeling | loss/deactivation
H5_Loss_Bacteroides_Fusobacterium_Odoribacter	bacteroides	Bacteroides	PWY66-429: fatty acid biosynthesis initiation (mitochondria)	loss	PE (p-40:7) or PE (o-40:8)	lipid	^pe\b	indeterminate	Complex lipid readout; not treated as a direct pathway substrate/product.	1461.32	0	422.986	0.200468	0.0187463	0.024241	833.012	0	0	0.115096	0.0189116	0.0185811	0.0596272	-0.613541	10	6	10	-833.012	-0.0961846	positive		0	-0.000330444	indeterminate		-833.012	-0.0965151	positive		0	0			-3.41869		-2.63093	candidate_link	0.0596272	0.613541	0.336584	0	0.20195	3836	Early taxa | functional loss	bacteroides	lipid/CoA biosynthesis	PE remodeling	loss/deactivation	not_axis_evidence	FALSE	FALSE	Early taxa | functional loss | bacteroides | lipid/CoA biosynthesis | PE remodeling | loss/deactivation
H5_Loss_Bacteroides_Fusobacterium_Odoribacter	bacteroides	Bacteroides	PWY-6126: superpathway of adenosine nucleotides de novo biosynthesis II	loss	SM (d39:1)	lipid	^sm\b	indeterminate	Complex lipid readout; not treated as a direct pathway substrate/product.	1303.71	0	354.339	0.436336	0.0437061	0.0159079	1024.26	0	0	0.222357	0.0269437	0.0604684	0.606922	0.06618	10	6	10	-1024.26	-0.195414	positive		0	0.0335247	indeterminate		-1024.26	-0.161889	positive		0	0			-3.31953		-1.87863	candidate_link	0.606922	0.06618	0.336551	0	0.201931	3837	Early taxa | functional loss	bacteroides	purine/nucleotide metabolism	SM remodeling	loss/deactivation	not_axis_evidence	FALSE	FALSE	Early taxa | functional loss | bacteroides | purine/nucleotide metabolism | SM remodeling | loss/deactivation
H5_Loss_Bacteroides_Fusobacterium_Odoribacter	odoribacter	Odoribacter	PWY-6121: 5-aminoimidazole ribonucleotide biosynthesis I	loss	PE (38:4) B	lipid	^pe\b	indeterminate	Complex lipid readout; not treated as a direct pathway substrate/product.	1646.49	0	1351.1	0.0377675	0.00520342	0.0072497	1583.16	0	0	0.0144709	0.00513869	0.00526814	0.386053	0.286815	10	7	10	-1583.16	-0.0093322	positive		0	0.000129444	indeterminate		-1583.16	-0.00920276	positive		0	0			-2.85961		-1.45779	not_prioritized	0.386053	0.286815	0.336434	0	0.201861	3838	Early taxa | functional loss	odoribacter	purine/nucleotide metabolism	PE remodeling	loss/deactivation	not_axis_evidence	FALSE	FALSE	Early taxa | functional loss | odoribacter | purine/nucleotide metabolism | PE remodeling | loss/deactivation
H5_Loss_Bacteroides_Fusobacterium_Odoribacter	bacteroides	Bacteroides	PWY-7977: L-methionine biosynthesis IV	loss	PE (36:3)	lipid	^pe\b	indeterminate	Complex lipid readout; not treated as a direct pathway substrate/product.	755.848	0	201.46	3.35036	0.355125	0.230487	980.52	0	0	0.333183	0.105527	0.604723	0.616048	0.0567725	10	6	10	-980.52	-0.227656	positive		0	0.499196	indeterminate		-980.52	0.27154	inverse		0	0			-3.23792		0.859959	candidate_link	0.616048	0.0567725	0.33641	0	0.201846	3839	Early taxa | functional loss	bacteroides	other functional metabolism	PE remodeling	loss/deactivation	not_axis_evidence	FALSE	FALSE	Early taxa | functional loss | bacteroides | other functional metabolism | PE remodeling | loss/deactivation
H5_Loss_Bacteroides_Fusobacterium_Odoribacter	bacteroides	Bacteroides	PWY-6126: superpathway of adenosine nucleotides de novo biosynthesis II	loss	PE (p-36:2) or PE (o-36:3)	lipid	^pe\b	indeterminate	Complex lipid readout; not treated as a direct pathway substrate/product.	1303.71	0	354.339	0.815568	0.0185789	0.0148408	1024.26	0	0	0.509319	0.0214046	0.0157531	0.598958	-0.0738502	10	6	10	-1024.26	-0.487914	positive		0	-0.00565144	indeterminate		-1024.26	-0.493566	positive		0	0			-5.45607		-5.01486	not_prioritized	0.598958	0.0738502	0.336404	0	0.201843	3840	Early taxa | functional loss	bacteroides	purine/nucleotide metabolism	PE remodeling	loss/deactivation	not_axis_evidence	FALSE	FALSE	Early taxa | functional loss | bacteroides | purine/nucleotide metabolism | PE remodeling | loss/deactivation
H5_Loss_Bacteroides_Fusobacterium_Odoribacter	bacteroides	Bacteroides	PWY-7791: UMP biosynthesis III	loss	Ceramide (d34:2)	lipid	^ceramide	indeterminate	Complex lipid readout; not treated as a direct pathway substrate/product.	979.649	0	217.867	76.4226	5.47126	6.00093	1521.17	0	0	50.1616	5.21525	5.72728	0.157739	-0.515065	10	6	10	-1521.17	-44.9463	positive		0	0.512025	indeterminate		-1521.17	-44.4343	positive		0	0			-3.80405		-3.13066	not_prioritized	0.157739	0.515065	0.336402	0	0.201841	3841	Early taxa | functional loss	bacteroides	other functional metabolism	ceramide remodeling	loss/deactivation	not_axis_evidence	FALSE	FALSE	Early taxa | functional loss | bacteroides | other functional metabolism | ceramide remodeling | loss/deactivation
H5_Loss_Bacteroides_Fusobacterium_Odoribacter	bacteroides	Bacteroides	GLYCOLYSIS: glycolysis I (from glucose 6-phosphate)	loss	glucose	metabolite	glucose	indeterminate	No sufficiently direct substrate/product relationship from the available labels.	577.717	0	120.049	7666	240063	401759	1336.9	0	0	5949	280646	199480	-0.47892	-0.193856	10	6	10	-1336.9	274697	inverse		0	-81166	indeterminate		-1336.9	193531	inverse		0	0			4.9688		5.06745	not_prioritized	0.47892	0.193856	0.336388	0	0.201833	3842	Early taxa | functional loss	bacteroides	carbohydrate/inositol metabolism	carbohydrate metabolites	loss/deactivation	not_axis_evidence	FALSE	FALSE	Early taxa | functional loss | bacteroides | carbohydrate/inositol metabolism | carbohydrate metabolites | loss/deactivation
H5_Loss_Bacteroides_Fusobacterium_Odoribacter	bacteroides	Bacteroides	ILEUSYN-PWY: L-isoleucine biosynthesis I (from threonine)	loss	3,6-anhydro-D-galactose	metabolite	galactose	indeterminate	No sufficiently direct substrate/product relationship from the available labels.	851.856	0	210.242	495.2	15933.5	4999	1199.27	0	0	212	4691	27176	-0.545467	-0.127246	10	6	10	-1199.27	4479	inverse		0	22485	indeterminate		-1199.27	26964	inverse		0	0			5.00791		7.00213	not_prioritized	0.545467	0.127246	0.336356	0	0.201814	3843	Early taxa | functional loss	bacteroides	amino-acid metabolism	carbohydrate metabolites	loss/deactivation	not_axis_evidence	FALSE	FALSE	Early taxa | functional loss | bacteroides | amino-acid metabolism | carbohydrate metabolites | loss/deactivation
H5_Loss_Bacteroides_Fusobacterium_Odoribacter	bacteroides	Bacteroides	PWY-5667: CDP-diacylglycerol biosynthesis I	loss	lauric acid	metabolite	uric acid	indeterminate	No sufficiently direct substrate/product relationship from the available labels.	768.927	0	171.78	24916.4	31238.5	39533	1115.07	0	0	20339	17246	45231	-0.423035	-0.249601	10	7	10	-1115.07	-3093	positive		0	27985	indeterminate		-1115.07	24892	inverse		0	0			0.32623		1.15306	not_prioritized	0.423035	0.249601	0.336318	0	0.201791	3844	Early taxa | functional loss	bacteroides	other functional metabolism	purine metabolites	loss/deactivation	not_axis_evidence	FALSE	FALSE	Early taxa | functional loss | bacteroides | other functional metabolism | purine metabolites | loss/deactivation
H5_Loss_Bacteroides_Fusobacterium_Odoribacter	bacteroides	Bacteroides	PWY0-1319: CDP-diacylglycerol biosynthesis II	loss	lauric acid	metabolite	uric acid	indeterminate	No sufficiently direct substrate/product relationship from the available labels.	768.927	0	171.78	24916.4	31238.5	39533	1115.07	0	0	20339	17246	45231	-0.423035	-0.249601	10	7	10	-1115.07	-3093	positive		0	27985	indeterminate		-1115.07	24892	inverse		0	0			0.32623		1.15306	not_prioritized	0.423035	0.249601	0.336318	0	0.201791	3844	Early taxa | functional loss	bacteroides	other functional metabolism	purine metabolites	loss/deactivation	not_axis_evidence	FALSE	FALSE	Early taxa | functional loss | bacteroides | other functional metabolism | purine metabolites | loss/deactivation
H5_Loss_Bacteroides_Fusobacterium_Odoribacter	odoribacter	Odoribacter	PANTO-PWY: phosphopantothenate biosynthesis I	loss	3-phenyllactic acid	metabolite	lactic acid	indeterminate	No direct substrate/product relationship assigned.	931.666	0	753.511	5405.8	3555	6343.33	1459.48	0	0	7027	4859	2251	-0.19736	-0.47521	10	6	10	-1459.48	-2168	positive		0	-2608	indeterminate		-1459.48	-4776	positive		0	0			-0.604659		-1.64234	not_prioritized	0.19736	0.47521	0.336285	0	0.201771	3846	Early taxa | functional loss	odoribacter	lipid/CoA biosynthesis	fermentation acids	loss/deactivation	not_axis_evidence	FALSE	FALSE	Early taxa | functional loss | odoribacter | lipid/CoA biosynthesis | fermentation acids | loss/deactivation
H5_Loss_Bacteroides_Fusobacterium_Odoribacter	bacteroides	Bacteroides	PWY-6892: thiazole component of thiamine diphosphate biosynthesis I	loss	arachidonic acid	metabolite	arachid	indeterminate	No sufficiently direct substrate/product relationship from the available labels.	506.015	0	86.5885	10127.4	5912	6107	968.939	0	0	992	5029	6795	-0.0385692	-0.63392	10	6	10	-968.939	4037	inverse		0	1766	indeterminate		-968.939	5803	inverse		0	0			-0.776546		2.77606	candidate_link	0.0385692	0.63392	0.336244	0	0.201747	3847	Early taxa | functional loss	bacteroides	other functional metabolism	other metabolites	loss/deactivation	not_axis_evidence	FALSE	FALSE	Early taxa | functional loss | bacteroides | other functional metabolism | other metabolites | loss/deactivation
H5_Loss_Bacteroides_Fusobacterium_Odoribacter	bacteroides	Bacteroides	PWY-7791: UMP biosynthesis III	loss	PE (p-40:7) or PE (o-40:8)	lipid	^pe\b	indeterminate	Complex lipid readout; not treated as a direct pathway substrate/product.	979.649	0	217.867	0.200468	0.0187463	0.024241	1521.17	0	0	0.115096	0.0189116	0.0185811	0.100017	-0.572449	10	6	10	-1521.17	-0.0961846	positive		0	-0.000330444	indeterminate		-1521.17	-0.0965151	positive		0	0			-3.41869		-2.63093	not_prioritized	0.100017	0.572449	0.336233	0	0.20174	3848	Early taxa | functional loss	bacteroides	other functional metabolism	PE remodeling	loss/deactivation	not_axis_evidence	FALSE	FALSE	Early taxa | functional loss | bacteroides | other functional metabolism | PE remodeling | loss/deactivation
H5_Loss_Bacteroides_Fusobacterium_Odoribacter	bacteroides	Bacteroides	PWY-5686: UMP biosynthesis I	loss	inosine	metabolite	inosine	indeterminate	Inosine is not assumed to be a direct product of de novo biosynthesis.	632.92	0	151.809	23569.4	994.5	768	924.633	0	0	3635	788	1201	0.567832	0.10463	10	6	10	-924.633	-2847	positive		0	413	indeterminate		-924.633	-2434	positive		0	0			-4.5668		-1.59772	not_prioritized	0.567832	0.10463	0.336231	0	0.201739	3849	Early taxa | functional loss	bacteroides	other functional metabolism	purine metabolites	loss/deactivation	not_axis_evidence	FALSE	FALSE	Early taxa | functional loss | bacteroides | other functional metabolism | purine metabolites | loss/deactivation
H5_Loss_Bacteroides_Fusobacterium_Odoribacter	bacteroides	Bacteroides	PWY-7220: adenosine deoxyribonucleotides de novo biosynthesis II	loss	PE (36:4)	lipid	^pe\b	indeterminate	Complex lipid readout; not treated as a direct pathway substrate/product.	2653.95	0	586.615	4.05098	0.0380551	0.0721905	3612.1	0	0	1.98616	0.0383032	0.037807	0.165291	-0.507133	8	7	8	-3612.1	-1.94785	positive		0	-0.000496155	indeterminate		-3612.1	-1.94835	positive		0	0			-6.73404		-5.71518	not_prioritized	0.165291	0.507133	0.336212	0	0.201727	3850	Early taxa | functional loss	bacteroides	purine/nucleotide metabolism	PE remodeling	loss/deactivation	not_axis_evidence	FALSE	FALSE	Early taxa | functional loss | bacteroides | purine/nucleotide metabolism | PE remodeling | loss/deactivation
H5_Loss_Bacteroides_Fusobacterium_Odoribacter	bacteroides	Bacteroides	PWY-7222: guanosine deoxyribonucleotides de novo biosynthesis II	loss	PE (36:4)	lipid	^pe\b	indeterminate	Complex lipid readout; not treated as a direct pathway substrate/product.	2653.95	0	586.615	4.05098	0.0380551	0.0721905	3612.1	0	0	1.98616	0.0383032	0.037807	0.165291	-0.507133	8	7	8	-3612.1	-1.94785	positive		0	-0.000496155	indeterminate		-3612.1	-1.94835	positive		0	0			-6.73404		-5.71518	not_prioritized	0.165291	0.507133	0.336212	0	0.201727	3850	Early taxa | functional loss	bacteroides	purine/nucleotide metabolism	PE remodeling	loss/deactivation	not_axis_evidence	FALSE	FALSE	Early taxa | functional loss | bacteroides | purine/nucleotide metabolism | PE remodeling | loss/deactivation
H5_Loss_Bacteroides_Fusobacterium_Odoribacter	bacteroides	Bacteroides	PWY-6700: queuosine biosynthesis I (de novo)	loss	Ceramide (d39:1)	lipid	^ceramide	indeterminate	Complex lipid readout; not treated as a direct pathway substrate/product.	504.195	0	133.568	4.90308	4.13438	1.20931	1274.79	0	0	2.15622	4.14822	4.12053	-0.0815776	-0.5908	10	7	10	-1274.79	1.992	inverse		0	-0.027692	indeterminate		-1274.79	1.96431	inverse		0	0			-0.246018		0.934325	not_prioritized	0.0815776	0.5908	0.336189	0	0.201713	3852	Early taxa | functional loss	bacteroides	other functional metabolism	ceramide remodeling	loss/deactivation	not_axis_evidence	FALSE	FALSE	Early taxa | functional loss | bacteroides | other functional metabolism | ceramide remodeling | loss/deactivation
H5_Loss_Bacteroides_Fusobacterium_Odoribacter	bacteroides	Bacteroides	PWY-7229: superpathway of adenosine nucleotides de novo biosynthesis I	loss	PE (p-40:7) or PE (o-40:8)	lipid	^pe\b	indeterminate	Complex lipid readout; not treated as a direct pathway substrate/product.	1277.8	0	350.231	0.200468	0.0187463	0.024241	974.523	0	0	0.115096	0.0189116	0.0185811	0.0901623	-0.582072	10	6	10	-974.523	-0.0961846	positive		0	-0.000330444	indeterminate		-974.523	-0.0965151	positive		0	0			-3.41869		-2.63093	not_prioritized	0.0901623	0.582072	0.336117	0	0.20167	3853	Early taxa | functional loss	bacteroides	purine/nucleotide metabolism	PE remodeling	loss/deactivation	not_axis_evidence	FALSE	FALSE	Early taxa | functional loss | bacteroides | purine/nucleotide metabolism | PE remodeling | loss/deactivation
H5_Loss_Bacteroides_Fusobacterium_Odoribacter	bacteroides	Bacteroides	ARGININE-SYN4-PWY: L-ornithine biosynthesis II	loss	Ceramide (d41:1)	lipid	^ceramide	indeterminate	Complex lipid readout; not treated as a direct pathway substrate/product.	772.352	8.16836	89.1673	1.50842	0.616956	0.283747	2436.37	0	16.3367	0.476406	0.714053	0.519858	-0.0660355	-0.606195	10	7	10	-2436.37	0.237647	inverse		16.3367	-0.194196	inverse		-2420.03	0.0434514	inverse		0	0		-6.56307	-1.2898	-7.22047	0.125924	candidate_link	0.0660355	0.606195	0.336115	0	0.201669	3854	Early taxa | functional loss	bacteroides	amino-acid metabolism	ceramide remodeling	loss/deactivation	not_axis_evidence	FALSE	FALSE	Early taxa | functional loss | bacteroides | amino-acid metabolism | ceramide remodeling | loss/deactivation
H5_Loss_Bacteroides_Fusobacterium_Odoribacter	bacteroides	Bacteroides	CALVIN-PWY: Calvin-Benson-Bassham cycle	loss	Ceramide (d44:1)	lipid	^ceramide	indeterminate	Complex lipid readout; not treated as a direct pathway substrate/product.	448.677	0	98.861	2.59091	0.467949	0.534443	914.59	0	0	1.30706	0.36859	0.567308	0.178437	-0.493675	10	7	10	-914.59	-0.938473	positive		0	0.198717	indeterminate		-914.59	-0.739755	positive		0	0			-2.46903		-1.20413	not_prioritized	0.178437	0.493675	0.336056	0	0.201634	3855	Early taxa | functional loss	bacteroides	other functional metabolism	ceramide remodeling	loss/deactivation	not_axis_evidence	FALSE	FALSE	Early taxa | functional loss | bacteroides | other functional metabolism | ceramide remodeling | loss/deactivation
H5_Loss_Bacteroides_Fusobacterium_Odoribacter	bacteroides	Bacteroides	PWY-7977: L-methionine biosynthesis IV	loss	SM (d41:1)	lipid	^sm\b	indeterminate	Complex lipid readout; not treated as a direct pathway substrate/product.	755.848	0	201.46	0.469179	0.0250561	0.0165407	980.52	0	0	0.20022	0.0331447	0.0169676	0.629978	0.0421025	10	6	10	-980.52	-0.167075	positive		0	-0.0161771	indeterminate		-980.52	-0.183252	positive		0	0			-4.2269		-3.56073	candidate_link	0.629978	0.0421025	0.33604	0	0.201624	3856	Early taxa | functional loss	bacteroides	other functional metabolism	SM remodeling	loss/deactivation	not_axis_evidence	FALSE	FALSE	Early taxa | functional loss | bacteroides | other functional metabolism | SM remodeling | loss/deactivation
H5_Loss_Bacteroides_Fusobacterium_Odoribacter	bacteroides	Bacteroides	DTDPRHAMSYN-PWY: dTDP-&beta;-L-rhamnose biosynthesis	loss	glucose	metabolite	glucose	indeterminate	No sufficiently direct substrate/product relationship from the available labels.	1473.38	0	289.318	7666	240063	401759	3685.1	0	0	5949	280646	199480	-0.466497	-0.205487	10	6	10	-3685.1	274697	inverse		0	-81166	indeterminate		-3685.1	193531	inverse		0	0			4.9688		5.06745	not_prioritized	0.466497	0.205487	0.335992	0	0.201595	3857	Early taxa | functional loss	bacteroides	other functional metabolism	carbohydrate metabolites	loss/deactivation	not_axis_evidence	FALSE	FALSE	Early taxa | functional loss | bacteroides | other functional metabolism | carbohydrate metabolites | loss/deactivation
H5_Loss_Bacteroides_Fusobacterium_Odoribacter	bacteroides	Bacteroides	ANAGLYCOLYSIS-PWY: glycolysis III (from glucose)	loss	PE (p-38:3) or PE (o-38:4)	lipid	^pe\b	indeterminate	Complex lipid readout; not treated as a direct pathway substrate/product.	801.716	0	179.678	0.761508	0.0673917	0.0554035	1830.65	0	0	0.289293	0.0787549	0.0560285	0.375439	0.296491	10	7	10	-1830.65	-0.210538	positive		0	-0.0227264	indeterminate		-1830.65	-0.233265	positive		0	0			-3.49822		-2.3683	not_prioritized	0.375439	0.296491	0.335965	0	0.201579	3858	Early taxa | functional loss	bacteroides	carbohydrate/inositol metabolism	PE remodeling	loss/deactivation	not_axis_evidence	FALSE	FALSE	Early taxa | functional loss | bacteroides | carbohydrate/inositol metabolism | PE remodeling | loss/deactivation
H5_Loss_Bacteroides_Fusobacterium_Odoribacter	bacteroides	Bacteroides	PWY-6126: superpathway of adenosine nucleotides de novo biosynthesis II	loss	PE (36:4)	lipid	^pe\b	indeterminate	Complex lipid readout; not treated as a direct pathway substrate/product.	1303.71	0	354.339	4.05098	0.0380551	0.0721905	1024.26	0	0	1.98616	0.0383032	0.037807	0.250583	-0.421264	8	6	8	-1024.26	-1.94785	positive		0	-0.000496155	indeterminate		-1024.26	-1.94835	positive		0	0			-6.73404		-5.71518	not_prioritized	0.250583	0.421264	0.335924	0	0.201554	3859	Early taxa | functional loss	bacteroides	purine/nucleotide metabolism	PE remodeling	loss/deactivation	not_axis_evidence	FALSE	FALSE	Early taxa | functional loss | bacteroides | purine/nucleotide metabolism | PE remodeling | loss/deactivation
H5_Loss_Bacteroides_Fusobacterium_Odoribacter	bacteroides	Bacteroides	PWY-6892: thiazole component of thiamine diphosphate biosynthesis I	loss	PE (34:2)	lipid	^pe\b	indeterminate	Complex lipid readout; not treated as a direct pathway substrate/product.	506.015	0	86.5885	39.9631	0.0505274	0.0417743	968.939	0	0	4.8489	0.042759	0.0582958	0.3163	-0.355522	10	6	10	-968.939	-4.80614	positive		0	0.0155368	indeterminate		-968.939	-4.7906	positive		0	0			-9.62739		-6.37812	not_prioritized	0.3163	0.355522	0.335911	0	0.201547	3860	Early taxa | functional loss	bacteroides	other functional metabolism	PE remodeling	loss/deactivation	not_axis_evidence	FALSE	FALSE	Early taxa | functional loss | bacteroides | other functional metabolism | PE remodeling | loss/deactivation
H5_Loss_Bacteroides_Fusobacterium_Odoribacter	bacteroides	Bacteroides	PWY-6125: superpathway of guanosine nucleotides de novo biosynthesis II	loss	lauric acid	metabolite	uric acid	indeterminate	No sufficiently direct substrate/product relationship from the available labels.	1120.63	0	261.792	24916.4	31238.5	39533	1240.35	0	0	20339	17246	45231	-0.401129	-0.270691	10	6	10	-1240.35	-3093	positive		0	27985	indeterminate		-1240.35	24892	inverse		0	0			0.32623		1.15306	not_prioritized	0.401129	0.270691	0.33591	0	0.201546	3861	Early taxa | functional loss	bacteroides	purine/nucleotide metabolism	purine metabolites	loss/deactivation	not_axis_evidence	FALSE	FALSE	Early taxa | functional loss | bacteroides | purine/nucleotide metabolism | purine metabolites | loss/deactivation
H5_Loss_Bacteroides_Fusobacterium_Odoribacter	bacteroides	Bacteroides	PWY-6123: inosine-5'-phosphate biosynthesis I	loss	Ceramide (d40:0)	lipid	^ceramide	indeterminate	Complex lipid readout; not treated as a direct pathway substrate/product.	979.002	0	281.074	13.2435	2.2912	1.37657	829.865	0	0	9.22159	2.72756	1.85484	0.56733	-0.104451	10	6	10	-829.865	-6.49403	positive		0	-0.872721	indeterminate		-829.865	-7.36676	positive		0	0			-2.53111		-2.31372	not_prioritized	0.56733	0.104451	0.335891	0	0.201534	3862	Early taxa | functional loss	bacteroides	purine/nucleotide metabolism	ceramide remodeling	loss/deactivation	not_axis_evidence	FALSE	FALSE	Early taxa | functional loss | bacteroides | purine/nucleotide metabolism | ceramide remodeling | loss/deactivation
H5_Loss_Bacteroides_Fusobacterium_Odoribacter	bacteroides	Bacteroides	PWY-5973: cis-vaccenate biosynthesis	loss	PE (p-40:7) or PE (o-40:8)	lipid	^pe\b	indeterminate	Complex lipid readout; not treated as a direct pathway substrate/product.	1673.5	15.8454	558.437	0.200468	0.0187463	0.024241	1229.89	0	31.6907	0.115096	0.0189116	0.0185811	0.0427044	-0.629076	10	8	10	-1229.89	-0.0961846	positive		31.6907	-0.000330444	inverse		-1198.2	-0.0965151	positive		0	0		-6.72267	-3.41869	-5.27832	-2.63093	candidate_link	0.0427044	0.629076	0.33589	0	0.201534	3863	Early taxa | functional loss	bacteroides	other functional metabolism	PE remodeling	loss/deactivation	not_axis_evidence	FALSE	FALSE	Early taxa | functional loss | bacteroides | other functional metabolism | PE remodeling | loss/deactivation
H5_Loss_Bacteroides_Fusobacterium_Odoribacter	bacteroides	Bacteroides	SER-GLYSYN-PWY: superpathway of L-serine and glycine biosynthesis I	loss	Ceramide (d34:1)	lipid	^ceramide	indeterminate	Complex lipid readout; not treated as a direct pathway substrate/product.	2276.6	0	493.258	44.6025	6.96345	4.23892	3897.95	0	0	31.0308	8.28386	5.64304	0.577534	-0.0942181	10	7	10	-3897.95	-22.7469	positive		0	-2.64082	indeterminate		-3897.95	-25.3878	positive		0	0			-2.67925		-2.45916	not_prioritized	0.577534	0.0942181	0.335876	0	0.201526	3864	Early taxa | functional loss	bacteroides	other functional metabolism	ceramide remodeling	loss/deactivation	not_axis_evidence	FALSE	FALSE	Early taxa | functional loss | bacteroides | other functional metabolism | ceramide remodeling | loss/deactivation
H5_Loss_Bacteroides_Fusobacterium_Odoribacter	bacteroides	Bacteroides	VALSYN-PWY: L-valine biosynthesis	loss	palmitoleic acid	metabolite	palmit;oleic	indeterminate	No sufficiently direct substrate/product relationship from the available labels.	972.335	0	242.279	1554.2	8682	2760.33	1290.05	0	0	1690	1013	16351	-0.493328	-0.178423	10	6	10	-1290.05	-677	positive		0	15338	indeterminate		-1290.05	14661	inverse		0	0			2.48186		3.27428	not_prioritized	0.493328	0.178423	0.335875	0	0.201525	3865	Early taxa | functional loss	bacteroides	other functional metabolism	fatty-acid metabolites	loss/deactivation	not_axis_evidence	FALSE	FALSE	Early taxa | functional loss | bacteroides | other functional metabolism | fatty-acid metabolites | loss/deactivation
H5_Loss_Bacteroides_Fusobacterium_Odoribacter	bacteroides	Bacteroides	GLYCOLYSIS: glycolysis I (from glucose 6-phosphate)	loss	Ceramide (d38:1)	lipid	^ceramide	indeterminate	Complex lipid readout; not treated as a direct pathway substrate/product.	577.717	0	120.049	9.3353	5.39462	2.0618	1336.9	0	0	4.40543	8.13331	2.65593	0.0233487	-0.64829	10	6	10	-1336.9	3.72788	inverse		0	-5.47738	indeterminate		-1336.9	-1.7495	positive		0	0			-0.791175		-0.730066	candidate_link	0.0233487	0.64829	0.335819	0	0.201492	3866	Early taxa | functional loss	bacteroides	carbohydrate/inositol metabolism	ceramide remodeling	loss/deactivation	not_axis_evidence	FALSE	FALSE	Early taxa | functional loss | bacteroides | carbohydrate/inositol metabolism | ceramide remodeling | loss/deactivation
H5_Loss_Bacteroides_Fusobacterium_Odoribacter	fusobacterium	Fusobacterium	P163-PWY: L-lysine fermentation to acetate and butanoate	loss	PE (p-38:6) or PE (o-38:7)	lipid	^pe\b	indeterminate	Complex lipid readout; not treated as a direct pathway substrate/product.	86.0144	0	27.2875	0.86613	0.0113771	0.0124144	0	0	0	0.852591	0.0134129	0.00934134	0.4861	0.185536	10	5	10	0	-0.839178	indeterminate		0	-0.00407158	indeterminate		0	-0.84325	indeterminate		0	0			-6.25038		-6.51208	not_prioritized	0.4861	0.185536	0.335818	0	0.201491	3867	Early taxa | functional loss	fusobacterium	fermentation/organic acids	PE remodeling	loss/deactivation	not_axis_evidence	FALSE	FALSE	Early taxa | functional loss | fusobacterium | fermentation/organic acids | PE remodeling | loss/deactivation
H5_Loss_Bacteroides_Fusobacterium_Odoribacter	bacteroides	Bacteroides	PWY-5667: CDP-diacylglycerol biosynthesis I	loss	n-epsilon-trimethyllysine	metabolite	lysine	indeterminate	No sufficiently direct substrate/product relationship from the available labels.	768.927	0	171.78	1050.4	953	4080	1115.07	0	0	401	1260	646	-0.343288	-0.328283	10	7	10	-1115.07	859	inverse		0	-614	indeterminate		-1115.07	245	inverse		0	0			-0.140391		0.687932	not_prioritized	0.343288	0.328283	0.335786	0	0.201471	3868	Early taxa | functional loss	bacteroides	other functional metabolism	other metabolites	loss/deactivation	not_axis_evidence	FALSE	FALSE	Early taxa | functional loss | bacteroides | other functional metabolism | other metabolites | loss/deactivation
H5_Loss_Bacteroides_Fusobacterium_Odoribacter	bacteroides	Bacteroides	PWY0-1319: CDP-diacylglycerol biosynthesis II	loss	n-epsilon-trimethyllysine	metabolite	lysine	indeterminate	No sufficiently direct substrate/product relationship from the available labels.	768.927	0	171.78	1050.4	953	4080	1115.07	0	0	401	1260	646	-0.343288	-0.328283	10	7	10	-1115.07	859	inverse		0	-614	indeterminate		-1115.07	245	inverse		0	0			-0.140391		0.687932	not_prioritized	0.343288	0.328283	0.335786	0	0.201471	3868	Early taxa | functional loss	bacteroides	other functional metabolism	other metabolites	loss/deactivation	not_axis_evidence	FALSE	FALSE	Early taxa | functional loss | bacteroides | other functional metabolism | other metabolites | loss/deactivation
H5_Loss_Bacteroides_Fusobacterium_Odoribacter	bacteroides	Bacteroides	SER-GLYSYN-PWY: superpathway of L-serine and glycine biosynthesis I	loss	n-epsilon-trimethyllysine	metabolite	lysine	indeterminate	No sufficiently direct substrate/product relationship from the available labels.	2276.6	0	493.258	1050.4	953	4080	3897.95	0	0	401	1260	646	-0.339978	-0.331507	10	7	10	-3897.95	859	inverse		0	-614	indeterminate		-3897.95	245	inverse		0	0			-0.140391		0.687932	not_prioritized	0.339978	0.331507	0.335742	0	0.201445	3870	Early taxa | functional loss	bacteroides	other functional metabolism	other metabolites	loss/deactivation	not_axis_evidence	FALSE	FALSE	Early taxa | functional loss | bacteroides | other functional metabolism | other metabolites | loss/deactivation
H5_Loss_Bacteroides_Fusobacterium_Odoribacter	bacteroides	Bacteroides	PWY-7221: guanosine ribonucleotides de novo biosynthesis	loss	Ceramide (d40:0)	lipid	^ceramide	indeterminate	Complex lipid readout; not treated as a direct pathway substrate/product.	1268.6	0	303.607	13.2435	2.2912	1.37657	1501.35	0	0	9.22159	2.72756	1.85484	0.571826	-0.0994359	10	6	10	-1501.35	-6.49403	positive		0	-0.872721	indeterminate		-1501.35	-7.36676	positive		0	0			-2.53111		-2.31372	not_prioritized	0.571826	0.0994359	0.335631	0	0.201379	3871	Early taxa | functional loss	bacteroides	purine/nucleotide metabolism	ceramide remodeling	loss/deactivation	not_axis_evidence	FALSE	FALSE	Early taxa | functional loss | bacteroides | purine/nucleotide metabolism | ceramide remodeling | loss/deactivation
H5_Loss_Bacteroides_Fusobacterium_Odoribacter	bacteroides	Bacteroides	1CMET2-PWY: folate transformations III (E. coli)	loss	adenosine	metabolite	adenosine	indeterminate	No direct role assigned from pathway name alone.	597.321	0	120.462	3296	262	365.333	1110.11	0	0	283	335	189	0.456451	0.214714	10	6	10	-1110.11	52	inverse		0	-146	indeterminate		-1110.11	-94	positive		0	0			-3.65308		-0.582416	not_prioritized	0.456451	0.214714	0.335583	0	0.20135	3872	Early taxa | functional loss	bacteroides	other functional metabolism	purine metabolites	loss/deactivation	not_axis_evidence	FALSE	FALSE	Early taxa | functional loss | bacteroides | other functional metabolism | purine metabolites | loss/deactivation
H5_Loss_Bacteroides_Fusobacterium_Odoribacter	bacteroides	Bacteroides	PWY-5695: inosine 5'-phosphate degradation	loss	PE (36:4)	lipid	^pe\b	indeterminate	Complex lipid readout; not treated as a direct pathway substrate/product.	536.144	0	161.987	4.05098	0.0380551	0.0721905	414.419	0	0	1.98616	0.0383032	0.037807	0.278846	-0.392276	8	6	8	-414.419	-1.94785	positive		0	-0.000496155	indeterminate		-414.419	-1.94835	positive		0	0			-6.73404		-5.71518	not_prioritized	0.278846	0.392276	0.335561	0	0.201337	3873	Early taxa | functional loss	bacteroides	purine/nucleotide metabolism	PE remodeling	loss/deactivation	not_axis_evidence	FALSE	FALSE	Early taxa | functional loss | bacteroides | purine/nucleotide metabolism | PE remodeling | loss/deactivation
H5_Loss_Bacteroides_Fusobacterium_Odoribacter	bacteroides	Bacteroides	SER-GLYSYN-PWY: superpathway of L-serine and glycine biosynthesis I	loss	PE (p-34:1) or PE (o-34:2)	lipid	^pe\b	indeterminate	Complex lipid readout; not treated as a direct pathway substrate/product.	2276.6	0	493.258	6.11577	0.148492	0.0862684	3897.95	0	0	3.32279	0.147085	0.149898	0.610346	0.06074	10	7	10	-3897.95	-3.1757	positive		0	0.0028131	indeterminate		-3897.95	-3.17289	positive		0	0			-5.36408		-4.47034	candidate_link	0.610346	0.06074	0.335543	0	0.201326	3874	Early taxa | functional loss	bacteroides	other functional metabolism	PE remodeling	loss/deactivation	not_axis_evidence	FALSE	FALSE	Early taxa | functional loss | bacteroides | other functional metabolism | PE remodeling | loss/deactivation
H5_Loss_Bacteroides_Fusobacterium_Odoribacter	bacteroides	Bacteroides	PWY-7221: guanosine ribonucleotides de novo biosynthesis	loss	PE (36:3)	lipid	^pe\b	indeterminate	Complex lipid readout; not treated as a direct pathway substrate/product.	1268.6	0	303.607	3.35036	0.355125	0.230487	1501.35	0	0	0.333183	0.105527	0.604723	0.641129	0.0298983	10	6	10	-1501.35	-0.227656	positive		0	0.499196	indeterminate		-1501.35	0.27154	inverse		0	0			-3.23792		0.859959	candidate_link	0.641129	0.0298983	0.335514	0	0.201308	3875	Early taxa | functional loss	bacteroides	purine/nucleotide metabolism	PE remodeling	loss/deactivation	not_axis_evidence	FALSE	FALSE	Early taxa | functional loss | bacteroides | purine/nucleotide metabolism | PE remodeling | loss/deactivation
H5_Loss_Bacteroides_Fusobacterium_Odoribacter	bacteroides	Bacteroides	COA-PWY: coenzyme A biosynthesis I (prokaryotic)	loss	PE (p-34:1) or PE (o-34:2)	lipid	^pe\b	indeterminate	Complex lipid readout; not treated as a direct pathway substrate/product.	822.459	0	210.63	6.11577	0.148492	0.0862684	1089.22	0	0	3.32279	0.147085	0.149898	0.631869	0.0391466	10	6	10	-1089.22	-3.1757	positive		0	0.0028131	indeterminate		-1089.22	-3.17289	positive		0	0			-5.36408		-4.47034	candidate_link	0.631869	0.0391466	0.335508	0	0.201305	3876	Early taxa | functional loss	bacteroides	lipid/CoA biosynthesis	PE remodeling	loss/deactivation	not_axis_evidence	FALSE	FALSE	Early taxa | functional loss | bacteroides | lipid/CoA biosynthesis | PE remodeling | loss/deactivation
H5_Loss_Bacteroides_Fusobacterium_Odoribacter	bacteroides	Bacteroides	1CMET2-PWY: folate transformations III (E. coli)	loss	Ceramide (d44:1)	lipid	^ceramide	indeterminate	Complex lipid readout; not treated as a direct pathway substrate/product.	597.321	0	120.462	2.59091	0.467949	0.534443	1110.11	0	0	1.30706	0.36859	0.567308	0.221897	-0.449107	10	6	10	-1110.11	-0.938473	positive		0	0.198717	indeterminate		-1110.11	-0.739755	positive		0	0			-2.46903		-1.20413	not_prioritized	0.221897	0.449107	0.335502	0	0.201301	3877	Early taxa | functional loss	bacteroides	other functional metabolism	ceramide remodeling	loss/deactivation	not_axis_evidence	FALSE	FALSE	Early taxa | functional loss | bacteroides | other functional metabolism | ceramide remodeling | loss/deactivation
H5_Loss_Bacteroides_Fusobacterium_Odoribacter	fusobacterium	Fusobacterium	PWY-5941: glycogen degradation II	loss	tryptophan	metabolite	tryptophan	indeterminate	No sufficiently direct substrate/product relationship from the available labels.	32.7771	0	7.41131	45642.8	297066	255767	0	0	0	44554	321969	272164	-0.523997	-0.146929	10	4	10	0	277415	indeterminate		0	-49805	indeterminate		0	227610	indeterminate		0	0			2.70233		2.61085	not_prioritized	0.523997	0.146929	0.335463	0	0.201278	3878	Early taxa | functional loss	fusobacterium	carbohydrate/inositol metabolism	aromatic/indole metabolites	loss/deactivation	not_axis_evidence	FALSE	FALSE	Early taxa | functional loss | fusobacterium | carbohydrate/inositol metabolism | aromatic/indole metabolites | loss/deactivation
H5_Loss_Bacteroides_Fusobacterium_Odoribacter	bacteroides	Bacteroides	NONOXIPENT-PWY: pentose phosphate pathway (non-oxidative branch) I	loss	SM (d32:1)	lipid	^sm\b	indeterminate	Complex lipid readout; not treated as a direct pathway substrate/product.	829.626	0	106.824	0.966839	0.0117765	0.00984587	2303.96	0	0	0.772987	0.0124267	0.0111262	0.451956	0.218969	10	6	10	-2303.96	-0.760561	positive		0	-0.00130054	indeterminate		-2303.96	-0.761861	positive		0	0			-6.3593		-6.11841	not_prioritized	0.451956	0.218969	0.335463	0	0.201278	3879	Early taxa | functional loss	bacteroides	other functional metabolism	SM remodeling	loss/deactivation	not_axis_evidence	FALSE	FALSE	Early taxa | functional loss | bacteroides | other functional metabolism | SM remodeling | loss/deactivation
H5_Loss_Bacteroides_Fusobacterium_Odoribacter	bacteroides	Bacteroides	PWY-6892: thiazole component of thiamine diphosphate biosynthesis I	loss	PE (36:1)	lipid	^pe\b	indeterminate	Complex lipid readout; not treated as a direct pathway substrate/product.	506.015	0	86.5885	0.205844	0.0875593	0.0488326	968.939	0	0	0.0360246	0.0758882	0.0992305	0.215336	-0.455256	10	6	10	-968.939	0.0398636	inverse		0	0.0233423	indeterminate		-968.939	0.0632059	inverse		0	0			-1.23322		1.4618	not_prioritized	0.215336	0.455256	0.335296	0	0.201177	3880	Early taxa | functional loss	bacteroides	other functional metabolism	PE remodeling	loss/deactivation	not_axis_evidence	FALSE	FALSE	Early taxa | functional loss | bacteroides | other functional metabolism | PE remodeling | loss/deactivation
H5_Loss_Bacteroides_Fusobacterium_Odoribacter	bacteroides	Bacteroides	PWY-3841: folate transformations II (plants)	loss	SM (d42:2) B	lipid	^sm\b	indeterminate	Complex lipid readout; not treated as a direct pathway substrate/product.	1319.06	0	287.873	0.210461	0.00781803	0.00615745	1996.61	0	0	0.0849065	0.00960231	0.00603375	0.549278	-0.121297	10	6	10	-1996.61	-0.0753042	positive		0	-0.00356856	indeterminate		-1996.61	-0.0788728	positive		0	0			-4.75061		-3.81475	not_prioritized	0.549278	0.121297	0.335287	0	0.201172	3881	Early taxa | functional loss	bacteroides	other functional metabolism	SM remodeling	loss/deactivation	not_axis_evidence	FALSE	FALSE	Early taxa | functional loss | bacteroides | other functional metabolism | SM remodeling | loss/deactivation
H5_Loss_Bacteroides_Fusobacterium_Odoribacter	odoribacter	Odoribacter	PWY-7851: coenzyme A biosynthesis II (eukaryotic)	loss	5'-deoxy-5'-methylthioadenosine	metabolite	adenosine	indeterminate	No direct role assigned from pathway name alone.	948.579	0	801.513	841.6	405.5	464	900.406	0	0	220	460	351	0.45293	0.217608	10	6	10	-900.406	240	inverse		0	-109	indeterminate		-900.406	131	inverse		0	0			-1.05343		0.673968	not_prioritized	0.45293	0.217608	0.335269	0	0.201162	3882	Early taxa | functional loss	odoribacter	lipid/CoA biosynthesis	purine metabolites	loss/deactivation	not_axis_evidence	FALSE	FALSE	Early taxa | functional loss | odoribacter | lipid/CoA biosynthesis | purine metabolites | loss/deactivation
H5_Loss_Bacteroides_Fusobacterium_Odoribacter	bacteroides	Bacteroides	NONOXIPENT-PWY: pentose phosphate pathway (non-oxidative branch) I	loss	hypoxanthine	metabolite	hypoxanthine;xanthine	indeterminate	No direct role assigned from pathway name alone.	829.626	0	106.824	29031.2	4396.5	1437.33	2303.96	0	0	15807	7592	1201	0.205665	-0.464769	10	6	10	-2303.96	-8215	positive		0	-6391	indeterminate		-2303.96	-14606	positive		0	0			-2.72318		-3.71826	not_prioritized	0.205665	0.464769	0.335217	0	0.20113	3883	Early taxa | functional loss	bacteroides	other functional metabolism	purine metabolites	loss/deactivation	not_axis_evidence	FALSE	FALSE	Early taxa | functional loss | bacteroides | other functional metabolism | purine metabolites | loss/deactivation
H5_Loss_Bacteroides_Fusobacterium_Odoribacter	bacteroides	Bacteroides	PWY-6125: superpathway of guanosine nucleotides de novo biosynthesis II	loss	PE (36:3)	lipid	^pe\b	indeterminate	Complex lipid readout; not treated as a direct pathway substrate/product.	1120.63	0	261.792	3.35036	0.355125	0.230487	1240.35	0	0	0.333183	0.105527	0.604723	0.649137	0.0212933	10	6	10	-1240.35	-0.227656	positive		0	0.499196	indeterminate		-1240.35	0.27154	inverse		0	0			-3.23792		0.859959	candidate_link	0.649137	0.0212933	0.335215	0	0.201129	3884	Early taxa | functional loss	bacteroides	purine/nucleotide metabolism	PE remodeling	loss/deactivation	not_axis_evidence	FALSE	FALSE	Early taxa | functional loss | bacteroides | purine/nucleotide metabolism | PE remodeling | loss/deactivation
H5_Loss_Bacteroides_Fusobacterium_Odoribacter	bacteroides	Bacteroides	1CMET2-PWY: folate transformations III (E. coli)	loss	Ceramide (d33:1)	lipid	^ceramide	indeterminate	Complex lipid readout; not treated as a direct pathway substrate/product.	597.321	0	120.462	55.997	2.38822	1.81162	1110.11	0	0	80.2964	2.60476	2.17167	0.521477	0.148906	10	6	10	-1110.11	-77.6916	positive		0	-0.433094	indeterminate		-1110.11	-78.1247	positive		0	0			-4.55134		-5.20846	not_prioritized	0.521477	0.148906	0.335191	0	0.201115	3885	Early taxa | functional loss	bacteroides	other functional metabolism	ceramide remodeling	loss/deactivation	not_axis_evidence	FALSE	FALSE	Early taxa | functional loss | bacteroides | other functional metabolism | ceramide remodeling | loss/deactivation
H5_Loss_Bacteroides_Fusobacterium_Odoribacter	bacteroides	Bacteroides	PWY-5973: cis-vaccenate biosynthesis	loss	adenosine-5-monophosphate	metabolite	adenosine	indeterminate	No direct role assigned from pathway name alone.	1673.5	15.8454	558.437	1308	174	838	1229.89	0	31.6907	719	149	199	0.464908	-0.205121	10	8	10	-1229.89	-570	positive		31.6907	50	positive		-1198.2	-520	positive		0	0		-6.72267	-2.9102	-5.27832	-1.85322	not_prioritized	0.464908	0.205121	0.335015	0	0.201009	3886	Early taxa | functional loss	bacteroides	other functional metabolism	purine metabolites	loss/deactivation	not_axis_evidence	FALSE	FALSE	Early taxa | functional loss | bacteroides | other functional metabolism | purine metabolites | loss/deactivation
H5_Loss_Bacteroides_Fusobacterium_Odoribacter	bacteroides	Bacteroides	NONOXIPENT-PWY: pentose phosphate pathway (non-oxidative branch) I	loss	Ceramide (d39:1)	lipid	^ceramide	indeterminate	Complex lipid readout; not treated as a direct pathway substrate/product.	829.626	0	106.824	4.90308	4.13438	1.20931	2303.96	0	0	2.15622	4.14822	4.12053	-0.0457866	-0.624197	10	6	10	-2303.96	1.992	inverse		0	-0.027692	indeterminate		-2303.96	1.96431	inverse		0	0			-0.246018		0.934325	candidate_link	0.0457866	0.624197	0.334992	0	0.200995	3887	Early taxa | functional loss	bacteroides	other functional metabolism	ceramide remodeling	loss/deactivation	not_axis_evidence	FALSE	FALSE	Early taxa | functional loss | bacteroides | other functional metabolism | ceramide remodeling | loss/deactivation
H5_Loss_Bacteroides_Fusobacterium_Odoribacter	bacteroides	Bacteroides	ANAGLYCOLYSIS-PWY: glycolysis III (from glucose)	loss	SM (d34:2)	lipid	^sm\b	indeterminate	Complex lipid readout; not treated as a direct pathway substrate/product.	801.716	0	179.678	0.333846	0.00442663	0.00451691	1830.65	0	0	0.152596	0.00434455	0.00450871	0.437115	0.232865	10	7	10	-1830.65	-0.148251	positive		0	0.000164152	indeterminate		-1830.65	-0.148087	positive		0	0			-6.23683		-5.08086	not_prioritized	0.437115	0.232865	0.33499	0	0.200994	3888	Early taxa | functional loss	bacteroides	carbohydrate/inositol metabolism	SM remodeling	loss/deactivation	not_axis_evidence	FALSE	FALSE	Early taxa | functional loss | bacteroides | carbohydrate/inositol metabolism | SM remodeling | loss/deactivation
H5_Loss_Bacteroides_Fusobacterium_Odoribacter	bacteroides	Bacteroides	PWY-7663: gondoate biosynthesis (anaerobic)	loss	adenosine-5-monophosphate	metabolite	adenosine	indeterminate	No direct role assigned from pathway name alone.	1543.29	14.7129	507.812	1308	174	838	1127.73	0	29.4258	719	149	199	0.475522	-0.194446	10	8	10	-1127.73	-570	positive		29.4258	50	positive		-1098.3	-520	positive		0	0		-6.71279	-2.9102	-5.26019	-1.85322	not_prioritized	0.475522	0.194446	0.334984	0	0.200991	3889	Early taxa | functional loss	bacteroides	other functional metabolism	purine metabolites	loss/deactivation	not_axis_evidence	FALSE	FALSE	Early taxa | functional loss | bacteroides | other functional metabolism | purine metabolites | loss/deactivation
H5_Loss_Bacteroides_Fusobacterium_Odoribacter	bacteroides	Bacteroides	PWY-7220: adenosine deoxyribonucleotides de novo biosynthesis II	loss	glucose	metabolite	glucose	indeterminate	No sufficiently direct substrate/product relationship from the available labels.	2653.95	0	586.615	7666	240063	401759	3612.1	0	0	5949	280646	199480	-0.544118	-0.125811	10	7	10	-3612.1	274697	inverse		0	-81166	indeterminate		-3612.1	193531	inverse		0	0			4.9688		5.06745	not_prioritized	0.544118	0.125811	0.334965	0	0.200979	3890	Early taxa | functional loss	bacteroides	purine/nucleotide metabolism	carbohydrate metabolites	loss/deactivation	not_axis_evidence	FALSE	FALSE	Early taxa | functional loss | bacteroides | purine/nucleotide metabolism | carbohydrate metabolites | loss/deactivation
H5_Loss_Bacteroides_Fusobacterium_Odoribacter	bacteroides	Bacteroides	PWY-7222: guanosine deoxyribonucleotides de novo biosynthesis II	loss	glucose	metabolite	glucose	indeterminate	No sufficiently direct substrate/product relationship from the available labels.	2653.95	0	586.615	7666	240063	401759	3612.1	0	0	5949	280646	199480	-0.544118	-0.125811	10	7	10	-3612.1	274697	inverse		0	-81166	indeterminate		-3612.1	193531	inverse		0	0			4.9688		5.06745	not_prioritized	0.544118	0.125811	0.334965	0	0.200979	3890	Early taxa | functional loss	bacteroides	purine/nucleotide metabolism	carbohydrate metabolites	loss/deactivation	not_axis_evidence	FALSE	FALSE	Early taxa | functional loss | bacteroides | purine/nucleotide metabolism | carbohydrate metabolites | loss/deactivation
H5_Loss_Bacteroides_Fusobacterium_Odoribacter	bacteroides	Bacteroides	PWY-3841: folate transformations II (plants)	loss	PE (p-34:1) or PE (o-34:2)	lipid	^pe\b	indeterminate	Complex lipid readout; not treated as a direct pathway substrate/product.	1319.06	0	287.873	6.11577	0.148492	0.0862684	1996.61	0	0	3.32279	0.147085	0.149898	0.632422	0.0374661	10	6	10	-1996.61	-3.1757	positive		0	0.0028131	indeterminate		-1996.61	-3.17289	positive		0	0			-5.36408		-4.47034	candidate_link	0.632422	0.0374661	0.334944	0	0.200967	3892	Early taxa | functional loss	bacteroides	other functional metabolism	PE remodeling	loss/deactivation	not_axis_evidence	FALSE	FALSE	Early taxa | functional loss | bacteroides | other functional metabolism | PE remodeling | loss/deactivation
H5_Loss_Bacteroides_Fusobacterium_Odoribacter	fusobacterium	Fusobacterium	PWY-7013: (S)-propane-1,2-diol degradation	loss	Ceramide (d42:1)	lipid	^ceramide	indeterminate	Complex lipid readout; not treated as a direct pathway substrate/product.	52.3065	0	0	1.00194	0.147964	0.0981718	0	0	0	0.322514	0.189197	0.106732	0.602084	0.0677454	10	4	10	0	-0.133317	indeterminate		0	-0.0824659	indeterminate		0	-0.215782	indeterminate		0	0			-2.75947		-1.59538	candidate_link	0.602084	0.0677454	0.334915	0	0.200949	3893	Early taxa | functional loss	fusobacterium	other functional metabolism	ceramide remodeling	loss/deactivation	not_axis_evidence	FALSE	FALSE	Early taxa | functional loss | fusobacterium | other functional metabolism | ceramide remodeling | loss/deactivation
H5_Loss_Bacteroides_Fusobacterium_Odoribacter	bacteroides	Bacteroides	PWY-6123: inosine-5'-phosphate biosynthesis I	loss	PE (p-40:6) or PE (o-40:7)	lipid	^pe\b	indeterminate	Complex lipid readout; not treated as a direct pathway substrate/product.	979.002	0	281.074	0.258017	0.01499	0.0190092	829.865	0	0	0.137758	0.0175329	0.0124471	0.658135	-0.0116406	10	6	10	-829.865	-0.120225	positive		0	-0.00508576	indeterminate		-829.865	-0.125311	positive		0	0			-4.1054		-3.46826	candidate_link	0.658135	0.0116406	0.334888	0	0.200933	3894	Early taxa | functional loss	bacteroides	purine/nucleotide metabolism	PE remodeling	loss/deactivation	not_axis_evidence	FALSE	FALSE	Early taxa | functional loss | bacteroides | purine/nucleotide metabolism | PE remodeling | loss/deactivation
H5_Loss_Bacteroides_Fusobacterium_Odoribacter	bacteroides	Bacteroides	PWY-7229: superpathway of adenosine nucleotides de novo biosynthesis I	loss	Ceramide (d32:1)	lipid	^ceramide	indeterminate	Complex lipid readout; not treated as a direct pathway substrate/product.	1277.8	0	350.231	48.8485	2.93518	1.75266	974.523	0	0	38.382	3.49307	2.37729	0.227477	-0.44227	10	6	10	-974.523	-34.8889	positive		0	-1.11577	indeterminate		-974.523	-36.0047	positive		0	0			-4.05679		-4.01304	not_prioritized	0.227477	0.44227	0.334874	0	0.200924	3895	Early taxa | functional loss	bacteroides	purine/nucleotide metabolism	ceramide remodeling	loss/deactivation	not_axis_evidence	FALSE	FALSE	Early taxa | functional loss | bacteroides | purine/nucleotide metabolism | ceramide remodeling | loss/deactivation
H5_Loss_Bacteroides_Fusobacterium_Odoribacter	bacteroides	Bacteroides	PWY-1042: glycolysis IV	loss	Ceramide (d44:1)	lipid	^ceramide	indeterminate	Complex lipid readout; not treated as a direct pathway substrate/product.	2104.97	29.0847	415.752	2.59091	0.467949	0.534443	4367.8	0	58.1695	1.30706	0.36859	0.567308	0.211566	-0.457919	10	8	10	-4367.8	-0.938473	positive		58.1695	0.198717	positive		-4309.63	-0.739755	positive		0	0		-6.17739	-2.46903	-6.2305	-1.20413	not_prioritized	0.211566	0.457919	0.334743	0	0.200846	3896	Early taxa | functional loss	bacteroides	other functional metabolism	ceramide remodeling	loss/deactivation	not_axis_evidence	FALSE	FALSE	Early taxa | functional loss | bacteroides | other functional metabolism | ceramide remodeling | loss/deactivation
H5_Loss_Bacteroides_Fusobacterium_Odoribacter	fusobacterium	Fusobacterium	PWY-5659: GDP-mannose biosynthesis	loss	histidine	metabolite	histidine	indeterminate	No sufficiently direct substrate/product relationship from the available labels.	46.9061	0	0	25694.8	99214	85986.7	0	0	0	20928	102008	96420	-0.649181	0.0202449	10	4	10	0	81080	indeterminate		0	-5588	indeterminate		0	75492	indeterminate		0	0			1.94907		2.2039	candidate_link	0.649181	0.0202449	0.334713	0	0.200828	3897	Early taxa | functional loss	fusobacterium	other functional metabolism	other metabolites	loss/deactivation	not_axis_evidence	FALSE	FALSE	Early taxa | functional loss | fusobacterium | other functional metabolism | other metabolites | loss/deactivation
H5_Loss_Bacteroides_Fusobacterium_Odoribacter	bacteroides	Bacteroides	SER-GLYSYN-PWY: superpathway of L-serine and glycine biosynthesis I	loss	PE (p-36:2) or PE (o-36:3)	lipid	^pe\b	indeterminate	Complex lipid readout; not treated as a direct pathway substrate/product.	2276.6	0	493.258	0.815568	0.0185789	0.0148408	3897.95	0	0	0.509319	0.0214046	0.0157531	0.620319	0.0490971	10	7	10	-3897.95	-0.487914	positive		0	-0.00565144	indeterminate		-3897.95	-0.493566	positive		0	0			-5.45607		-5.01486	candidate_link	0.620319	0.0490971	0.334708	0	0.200825	3898	Early taxa | functional loss	bacteroides	other functional metabolism	PE remodeling	loss/deactivation	not_axis_evidence	FALSE	FALSE	Early taxa | functional loss | bacteroides | other functional metabolism | PE remodeling | loss/deactivation
H5_Loss_Bacteroides_Fusobacterium_Odoribacter	bacteroides	Bacteroides	GLYCOGENSYNTH-PWY: glycogen biosynthesis I (from ADP-D-Glucose)	loss	SM (d42:2) A	lipid	^sm\b	indeterminate	Complex lipid readout; not treated as a direct pathway substrate/product.	1099.93	0	255.366	0.7709	0.0178976	0.0160485	1927.41	0	0	0.380141	0.0225964	0.0131988	0.569864	0.0994474	10	7	10	-1927.41	-0.357544	positive		0	-0.00939765	indeterminate		-1927.41	-0.366942	positive		0	0			-5.4287		-4.84806	not_prioritized	0.569864	0.0994474	0.334656	0	0.200793	3899	Early taxa | functional loss	bacteroides	carbohydrate/inositol metabolism	SM remodeling	loss/deactivation	not_axis_evidence	FALSE	FALSE	Early taxa | functional loss | bacteroides | carbohydrate/inositol metabolism | SM remodeling | loss/deactivation
H5_Loss_Bacteroides_Fusobacterium_Odoribacter	bacteroides	Bacteroides	PWY-3841: folate transformations II (plants)	loss	Ceramide (d40:0)	lipid	^ceramide	indeterminate	Complex lipid readout; not treated as a direct pathway substrate/product.	1319.06	0	287.873	13.2435	2.2912	1.37657	1996.61	0	0	9.22159	2.72756	1.85484	0.633321	0.0359827	10	6	10	-1996.61	-6.49403	positive		0	-0.872721	indeterminate		-1996.61	-7.36676	positive		0	0			-2.53111		-2.31372	candidate_link	0.633321	0.0359827	0.334652	0	0.200791	3900	Early taxa | functional loss	bacteroides	other functional metabolism	ceramide remodeling	loss/deactivation	not_axis_evidence	FALSE	FALSE	Early taxa | functional loss | bacteroides | other functional metabolism | ceramide remodeling | loss/deactivation
H5_Loss_Bacteroides_Fusobacterium_Odoribacter	bacteroides	Bacteroides	PWY-5667: CDP-diacylglycerol biosynthesis I	loss	3,6-anhydro-D-galactose	metabolite	galactose	indeterminate	No sufficiently direct substrate/product relationship from the available labels.	768.927	0	171.78	495.2	15933.5	4999	1115.07	0	0	212	4691	27176	-0.538221	-0.131063	10	7	10	-1115.07	4479	inverse		0	22485	indeterminate		-1115.07	26964	inverse		0	0			5.00791		7.00213	not_prioritized	0.538221	0.131063	0.334642	0	0.200785	3901	Early taxa | functional loss	bacteroides	other functional metabolism	carbohydrate metabolites	loss/deactivation	not_axis_evidence	FALSE	FALSE	Early taxa | functional loss | bacteroides | other functional metabolism | carbohydrate metabolites | loss/deactivation
H5_Loss_Bacteroides_Fusobacterium_Odoribacter	bacteroides	Bacteroides	PWY0-1319: CDP-diacylglycerol biosynthesis II	loss	3,6-anhydro-D-galactose	metabolite	galactose	indeterminate	No sufficiently direct substrate/product relationship from the available labels.	768.927	0	171.78	495.2	15933.5	4999	1115.07	0	0	212	4691	27176	-0.538221	-0.131063	10	7	10	-1115.07	4479	inverse		0	22485	indeterminate		-1115.07	26964	inverse		0	0			5.00791		7.00213	not_prioritized	0.538221	0.131063	0.334642	0	0.200785	3901	Early taxa | functional loss	bacteroides	other functional metabolism	carbohydrate metabolites	loss/deactivation	not_axis_evidence	FALSE	FALSE	Early taxa | functional loss | bacteroides | other functional metabolism | carbohydrate metabolites | loss/deactivation
H5_Loss_Bacteroides_Fusobacterium_Odoribacter	bacteroides	Bacteroides	PWY-7229: superpathway of adenosine nucleotides de novo biosynthesis I	loss	PE (p-36:2) or PE (o-36:3)	lipid	^pe\b	indeterminate	Complex lipid readout; not treated as a direct pathway substrate/product.	1277.8	0	350.231	0.815568	0.0185789	0.0148408	974.523	0	0	0.509319	0.0214046	0.0157531	0.597359	-0.071784	10	6	10	-974.523	-0.487914	positive		0	-0.00565144	indeterminate		-974.523	-0.493566	positive		0	0			-5.45607		-5.01486	not_prioritized	0.597359	0.071784	0.334572	0	0.200743	3903	Early taxa | functional loss	bacteroides	purine/nucleotide metabolism	PE remodeling	loss/deactivation	not_axis_evidence	FALSE	FALSE	Early taxa | functional loss | bacteroides | purine/nucleotide metabolism | PE remodeling | loss/deactivation
H5_Loss_Bacteroides_Fusobacterium_Odoribacter	bacteroides	Bacteroides	PWY-7791: UMP biosynthesis III	loss	galactose	metabolite	galactose	indeterminate	No sufficiently direct substrate/product relationship from the available labels.	979.649	0	217.867	31254.4	1.05654e+06	2133700	1521.17	0	0	12761	1168589	944482	-0.539253	-0.12986	10	6	10	-1521.17	1155828	inverse		0	-224107	indeterminate		-1521.17	931721	inverse		0	0			5.07914		6.20971	not_prioritized	0.539253	0.12986	0.334556	0	0.200734	3904	Early taxa | functional loss	bacteroides	other functional metabolism	carbohydrate metabolites	loss/deactivation	not_axis_evidence	FALSE	FALSE	Early taxa | functional loss | bacteroides | other functional metabolism | carbohydrate metabolites | loss/deactivation
H5_Loss_Bacteroides_Fusobacterium_Odoribacter	bacteroides	Bacteroides	PWY-6124: inosine-5'-phosphate biosynthesis II	loss	Ceramide (d34:0)	lipid	^ceramide	indeterminate	Complex lipid readout; not treated as a direct pathway substrate/product.	982.775	0	295.075	85.4997	6.23376	5.53645	837.609	0	0	81.7297	5.68445	6.78306	0.585347	0.0837196	10	6	10	-837.609	-76.0453	positive		0	1.09861	indeterminate		-837.609	-74.9466	positive		0	0			-3.77775		-3.59085	not_prioritized	0.585347	0.0837196	0.334534	0	0.20072	3905	Early taxa | functional loss	bacteroides	purine/nucleotide metabolism	ceramide remodeling	loss/deactivation	not_axis_evidence	FALSE	FALSE	Early taxa | functional loss | bacteroides | purine/nucleotide metabolism | ceramide remodeling | loss/deactivation
H5_Loss_Bacteroides_Fusobacterium_Odoribacter	odoribacter	Odoribacter	PWY-7953: UDP-N-acetylmuramoyl-pentapeptide biosynthesis III (meso-diaminopimelate containing)	loss	SM (d34:1)	lipid	^sm\b	indeterminate	Complex lipid readout; not treated as a direct pathway substrate/product.	951.372	0	661.41	0.770796	0.0149485	0.0127248	1342.87	0	0	0.665395	0.0147924	0.0151046	0.310955	0.357821	10	6	10	-1342.87	-0.650602	positive		0	0.000312136	indeterminate		-1342.87	-0.65029	positive		0	0			-5.68828		-5.46115	not_prioritized	0.310955	0.357821	0.334388	0	0.200633	3906	Early taxa | functional loss	odoribacter	nucleotide/cofactor processes	SM remodeling	loss/deactivation	not_axis_evidence	FALSE	FALSE	Early taxa | functional loss | odoribacter | nucleotide/cofactor processes | SM remodeling | loss/deactivation
H5_Loss_Bacteroides_Fusobacterium_Odoribacter	fusobacterium	Fusobacterium	PWY0-1477: ethanolamine utilization	loss	Ceramide (d42:0)	lipid	^ceramide	indeterminate	Complex lipid readout; not treated as a direct pathway substrate/product.	28.9435	0	0	24.8527	0.738703	0.648629	0	0	0	21.1679	0.705814	0.771592	0.533965	-0.134785	10	2	10	0	-20.4621	indeterminate		0	0.0657773	indeterminate		0	-20.3963	indeterminate		0	0			-5.07226		-4.7779	not_prioritized	0.533965	0.134785	0.334375	0	0.200625	3907	Early taxa | functional loss	fusobacterium	fermentation/organic acids	ceramide remodeling	loss/deactivation	not_axis_evidence	FALSE	FALSE	Early taxa | functional loss | fusobacterium | fermentation/organic acids | ceramide remodeling | loss/deactivation
H5_Loss_Bacteroides_Fusobacterium_Odoribacter	bacteroides	Bacteroides	GLYCOGENSYNTH-PWY: glycogen biosynthesis I (from ADP-D-Glucose)	loss	Ceramide (d32:1)	lipid	^ceramide	indeterminate	Complex lipid readout; not treated as a direct pathway substrate/product.	1099.93	0	255.366	48.8485	2.93518	1.75266	1927.41	0	0	38.382	3.49307	2.37729	0.291538	-0.377191	10	7	10	-1927.41	-34.8889	positive		0	-1.11577	indeterminate		-1927.41	-36.0047	positive		0	0			-4.05679		-4.01304	not_prioritized	0.291538	0.377191	0.334365	0	0.200619	3908	Early taxa | functional loss	bacteroides	carbohydrate/inositol metabolism	ceramide remodeling	loss/deactivation	not_axis_evidence	FALSE	FALSE	Early taxa | functional loss | bacteroides | carbohydrate/inositol metabolism | ceramide remodeling | loss/deactivation
H5_Loss_Bacteroides_Fusobacterium_Odoribacter	odoribacter	Odoribacter	PWY-7953: UDP-N-acetylmuramoyl-pentapeptide biosynthesis III (meso-diaminopimelate containing)	loss	Ceramide (d36:1)	lipid	^ceramide	indeterminate	Complex lipid readout; not treated as a direct pathway substrate/product.	951.372	0	661.41	44.6417	19.5742	9.561	1342.87	0	0	53.9807	36.2782	2.87018	0.324533	0.344095	10	6	10	-1342.87	-17.7025	positive		0	-33.408	indeterminate		-1342.87	-51.1105	positive		0	0			-1.18944		-4.23323	not_prioritized	0.324533	0.344095	0.334314	0	0.200588	3909	Early taxa | functional loss	odoribacter	nucleotide/cofactor processes	ceramide remodeling	loss/deactivation	not_axis_evidence	FALSE	FALSE	Early taxa | functional loss | odoribacter | nucleotide/cofactor processes | ceramide remodeling | loss/deactivation
H5_Loss_Bacteroides_Fusobacterium_Odoribacter	bacteroides	Bacteroides	PWY-5695: inosine 5'-phosphate degradation	loss	Ceramide (d32:1)	lipid	^ceramide	indeterminate	Complex lipid readout; not treated as a direct pathway substrate/product.	536.144	0	161.987	48.8485	2.93518	1.75266	414.419	0	0	38.382	3.49307	2.37729	0.275928	-0.392591	10	6	10	-414.419	-34.8889	positive		0	-1.11577	indeterminate		-414.419	-36.0047	positive		0	0			-4.05679		-4.01304	not_prioritized	0.275928	0.392591	0.33426	0	0.200556	3910	Early taxa | functional loss	bacteroides	purine/nucleotide metabolism	ceramide remodeling	loss/deactivation	not_axis_evidence	FALSE	FALSE	Early taxa | functional loss | bacteroides | purine/nucleotide metabolism | ceramide remodeling | loss/deactivation
H5_Loss_Bacteroides_Fusobacterium_Odoribacter	bacteroides	Bacteroides	PWY-6609: adenine and adenosine salvage III	loss	PE (p-34:2) or PE (o-34:3)	lipid	^pe\b	indeterminate	Complex lipid readout; not treated as a direct pathway substrate/product.	708.407	0	247.225	0.734071	0.0182974	0.0149787	343.542	0	0	0.459014	0.019653	0.0169417	0.591744	0.0767294	10	6	10	-343.542	-0.439361	positive		0	-0.00271136	indeterminate		-343.542	-0.442073	positive		0	0			-5.32621		-4.75989	not_prioritized	0.591744	0.0767294	0.334237	0	0.200542	3911	Early taxa | functional loss	bacteroides	purine/nucleotide metabolism	PE remodeling	loss/deactivation	not_axis_evidence	FALSE	FALSE	Early taxa | functional loss | bacteroides | purine/nucleotide metabolism | PE remodeling | loss/deactivation
H5_Loss_Bacteroides_Fusobacterium_Odoribacter	bacteroides	Bacteroides	PWY-3841: folate transformations II (plants)	loss	SM (d32:2)	lipid	^sm\b	indeterminate	Complex lipid readout; not treated as a direct pathway substrate/product.	1319.06	0	287.873	0.458845	0.0594656	0.188218	1996.61	0	0	0.191638	0.0685316	0.0503996	0.547237	0.121223	10	6	10	-1996.61	-0.123106	positive		0	-0.0181319	indeterminate		-1996.61	-0.141238	positive		0	0			-2.94788		-1.9269	not_prioritized	0.547237	0.121223	0.33423	0	0.200538	3912	Early taxa | functional loss	bacteroides	other functional metabolism	SM remodeling	loss/deactivation	not_axis_evidence	FALSE	FALSE	Early taxa | functional loss | bacteroides | other functional metabolism | SM remodeling | loss/deactivation
H5_Loss_Bacteroides_Fusobacterium_Odoribacter	bacteroides	Bacteroides	PWY-3841: folate transformations II (plants)	loss	PE (36:2)	lipid	^pe\b	indeterminate	Complex lipid readout; not treated as a direct pathway substrate/product.	1319.06	0	287.873	0.817008	0.137838	0.010551	1996.61	0	0	0.341816	0.0192631	0.256413	0.563977	-0.104395	10	6	10	-1996.61	-0.322553	positive		0	0.23715	indeterminate		-1996.61	-0.0854034	positive		0	0			-2.56738		-0.414753	not_prioritized	0.563977	0.104395	0.334186	0	0.200512	3913	Early taxa | functional loss	bacteroides	other functional metabolism	PE remodeling	loss/deactivation	not_axis_evidence	FALSE	FALSE	Early taxa | functional loss | bacteroides | other functional metabolism | PE remodeling | loss/deactivation
H5_Loss_Bacteroides_Fusobacterium_Odoribacter	fusobacterium	Fusobacterium	PWY-7013: (S)-propane-1,2-diol degradation	loss	arachidic acid	metabolite	arachid	indeterminate	No sufficiently direct substrate/product relationship from the available labels.	52.3065	0	0	128632	12899	13800.3	0	0	0	214055	11258	14540	0.22054	-0.447493	10	4	10	0	-202797	indeterminate		0	3282	indeterminate		0	-199515	indeterminate		0	0			-3.31792		-3.87988	not_prioritized	0.22054	0.447493	0.334016	0	0.20041	3914	Early taxa | functional loss	fusobacterium	other functional metabolism	other metabolites	loss/deactivation	not_axis_evidence	FALSE	FALSE	Early taxa | functional loss | fusobacterium | other functional metabolism | other metabolites | loss/deactivation
H5_Loss_Bacteroides_Fusobacterium_Odoribacter	odoribacter	Odoribacter	PWY-6124: inosine-5'-phosphate biosynthesis II	loss	LPC (18:0) B	lipid	^lpc\b	indeterminate	Complex lipid readout; not treated as a direct pathway substrate/product.	3090.97	7.69693	2710.89	0.0476082	0.34152	0.181978	2902.08	15.3939	0	0.0197501	0.178201	0.504839	0.2446	0.423301	10	8	10	-2886.69	0.158451	inverse		-15.3939	0.326637	inverse		-2902.08	0.485088	inverse		0	0		-8.64956	2.84269		4.67589	not_prioritized	0.2446	0.423301	0.333951	0	0.20037	3915	Early taxa | functional loss	odoribacter	purine/nucleotide metabolism	LPC remodeling	loss/deactivation	not_axis_evidence	FALSE	FALSE	Early taxa | functional loss | odoribacter | purine/nucleotide metabolism | LPC remodeling | loss/deactivation
H5_Loss_Bacteroides_Fusobacterium_Odoribacter	bacteroides	Bacteroides	PWY-7221: guanosine ribonucleotides de novo biosynthesis	loss	Ceramide (d39:1)	lipid	^ceramide	indeterminate	Complex lipid readout; not treated as a direct pathway substrate/product.	1268.6	0	303.607	4.90308	4.13438	1.20931	1501.35	0	0	2.15622	4.14822	4.12053	-0.0259383	-0.641902	10	6	10	-1501.35	1.992	inverse		0	-0.027692	indeterminate		-1501.35	1.96431	inverse		0	0			-0.246018		0.934325	candidate_link	0.0259383	0.641902	0.33392	0	0.200352	3916	Early taxa | functional loss	bacteroides	purine/nucleotide metabolism	ceramide remodeling	loss/deactivation	not_axis_evidence	FALSE	FALSE	Early taxa | functional loss | bacteroides | purine/nucleotide metabolism | ceramide remodeling | loss/deactivation
H5_Loss_Bacteroides_Fusobacterium_Odoribacter	bacteroides	Bacteroides	PWY-5695: inosine 5'-phosphate degradation	loss	Ceramide (d40:0)	lipid	^ceramide	indeterminate	Complex lipid readout; not treated as a direct pathway substrate/product.	536.144	0	161.987	13.2435	2.2912	1.37657	414.419	0	0	9.22159	2.72756	1.85484	0.617032	0.0508023	10	6	10	-414.419	-6.49403	positive		0	-0.872721	indeterminate		-414.419	-7.36676	positive		0	0			-2.53111		-2.31372	candidate_link	0.617032	0.0508023	0.333917	0	0.20035	3917	Early taxa | functional loss	bacteroides	purine/nucleotide metabolism	ceramide remodeling	loss/deactivation	not_axis_evidence	FALSE	FALSE	Early taxa | functional loss | bacteroides | purine/nucleotide metabolism | ceramide remodeling | loss/deactivation
H5_Loss_Bacteroides_Fusobacterium_Odoribacter	bacteroides	Bacteroides	NONOXIPENT-PWY: pentose phosphate pathway (non-oxidative branch) I	loss	galactonic acid	metabolite	galactonic	indeterminate	No sufficiently direct substrate/product relationship from the available labels.	829.626	0	106.824	1090.6	12038	13671.3	2303.96	0	0	520	7446	16630	-0.445012	-0.222809	10	6	10	-2303.96	6926	inverse		0	9184	indeterminate		-2303.96	16110	inverse		0	0			3.4644		4.99913	not_prioritized	0.445012	0.222809	0.333911	0	0.200347	3918	Early taxa | functional loss	bacteroides	other functional metabolism	carbohydrate metabolites	loss/deactivation	not_axis_evidence	FALSE	FALSE	Early taxa | functional loss | bacteroides | other functional metabolism | carbohydrate metabolites | loss/deactivation
H5_Loss_Bacteroides_Fusobacterium_Odoribacter	bacteroides	Bacteroides	PWY-6892: thiazole component of thiamine diphosphate biosynthesis I	loss	SM (d43:1)	lipid	^sm\b	indeterminate	Complex lipid readout; not treated as a direct pathway substrate/product.	506.015	0	86.5885	0.444135	0.0784423	0.064904	968.939	0	0	0.305009	0.0753365	0.0815481	0.478293	-0.189434	10	6	10	-968.939	-0.229673	positive		0	0.00621167	indeterminate		-968.939	-0.223461	positive		0	0			-2.50129		-1.90313	not_prioritized	0.478293	0.189434	0.333863	0	0.200318	3919	Early taxa | functional loss	bacteroides	other functional metabolism	SM remodeling	loss/deactivation	not_axis_evidence	FALSE	FALSE	Early taxa | functional loss | bacteroides | other functional metabolism | SM remodeling | loss/deactivation
H5_Loss_Bacteroides_Fusobacterium_Odoribacter	bacteroides	Bacteroides	HISDEG-PWY: L-histidine degradation I	loss	lysine	metabolite	lysine	indeterminate	No sufficiently direct substrate/product relationship from the available labels.	1027.68	0	257.247	301732	197920	95760.3	1750.36	0	0	249531	283094	112745	0.362583	-0.304693	10	6	10	-1750.36	33563	inverse		0	-170349	indeterminate		-1750.36	-136786	positive		0	0			-0.608352		-1.14616	not_prioritized	0.362583	0.304693	0.333638	0	0.200183	3920	Early taxa | functional loss	bacteroides	amino-acid metabolism	other metabolites	loss/deactivation	not_axis_evidence	FALSE	FALSE	Early taxa | functional loss | bacteroides | amino-acid metabolism | other metabolites | loss/deactivation
H5_Loss_Bacteroides_Fusobacterium_Odoribacter	bacteroides	Bacteroides	PWY-7790: UMP biosynthesis II	loss	PE (36:3)	lipid	^pe\b	indeterminate	Complex lipid readout; not treated as a direct pathway substrate/product.	820.309	0	192.624	3.35036	0.355125	0.230487	977.663	0	0	0.333183	0.105527	0.604723	0.637693	0.0295095	10	6	10	-977.663	-0.227656	positive		0	0.499196	indeterminate		-977.663	0.27154	inverse		0	0			-3.23792		0.859959	candidate_link	0.637693	0.0295095	0.333601	0	0.200161	3921	Early taxa | functional loss	bacteroides	other functional metabolism	PE remodeling	loss/deactivation	not_axis_evidence	FALSE	FALSE	Early taxa | functional loss | bacteroides | other functional metabolism | PE remodeling | loss/deactivation
H5_Loss_Bacteroides_Fusobacterium_Odoribacter	bacteroides	Bacteroides	PWY-5695: inosine 5'-phosphate degradation	loss	lactic acid	metabolite	lactic acid	indeterminate	No sufficiently direct substrate/product relationship from the available labels.	536.144	0	161.987	16200.4	436385	1182961	414.419	0	0	7115	652997	219773	-0.371893	-0.295264	10	6	10	-414.419	645882	inverse		0	-433224	indeterminate		-414.419	212658	inverse		0	0			4.7515		4.94901	not_prioritized	0.371893	0.295264	0.333579	0	0.200147	3922	Early taxa | functional loss	bacteroides	purine/nucleotide metabolism	fermentation acids	loss/deactivation	not_axis_evidence	FALSE	FALSE	Early taxa | functional loss | bacteroides | purine/nucleotide metabolism | fermentation acids | loss/deactivation
H5_Loss_Bacteroides_Fusobacterium_Odoribacter	bacteroides	Bacteroides	PWY-7229: superpathway of adenosine nucleotides de novo biosynthesis I	loss	Ceramide (d41:1)	lipid	^ceramide	indeterminate	Complex lipid readout; not treated as a direct pathway substrate/product.	1277.8	0	350.231	1.50842	0.616956	0.283747	974.523	0	0	0.476406	0.714053	0.519858	0.197342	-0.469761	10	6	10	-974.523	0.237647	inverse		0	-0.194196	indeterminate		-974.523	0.0434514	inverse		0	0			-1.2898		0.125924	not_prioritized	0.197342	0.469761	0.333552	0	0.200131	3923	Early taxa | functional loss	bacteroides	purine/nucleotide metabolism	ceramide remodeling	loss/deactivation	not_axis_evidence	FALSE	FALSE	Early taxa | functional loss | bacteroides | purine/nucleotide metabolism | ceramide remodeling | loss/deactivation
H5_Loss_Bacteroides_Fusobacterium_Odoribacter	bacteroides	Bacteroides	PWY-6123: inosine-5'-phosphate biosynthesis I	loss	palmitoleic acid	metabolite	palmit;oleic	indeterminate	No sufficiently direct substrate/product relationship from the available labels.	979.002	0	281.074	1554.2	8682	2760.33	829.865	0	0	1690	1013	16351	-0.464694	-0.202312	10	6	10	-829.865	-677	positive		0	15338	indeterminate		-829.865	14661	inverse		0	0			2.48186		3.27428	not_prioritized	0.464694	0.202312	0.333503	0	0.200102	3924	Early taxa | functional loss	bacteroides	purine/nucleotide metabolism	fatty-acid metabolites	loss/deactivation	not_axis_evidence	FALSE	FALSE	Early taxa | functional loss | bacteroides | purine/nucleotide metabolism | fatty-acid metabolites | loss/deactivation
H5_Loss_Bacteroides_Fusobacterium_Odoribacter	bacteroides	Bacteroides	PWY-7229: superpathway of adenosine nucleotides de novo biosynthesis I	loss	SM (d39:1)	lipid	^sm\b	indeterminate	Complex lipid readout; not treated as a direct pathway substrate/product.	1277.8	0	350.231	0.436336	0.0437061	0.0159079	974.523	0	0	0.222357	0.0269437	0.0604684	0.602447	0.0645182	10	6	10	-974.523	-0.195414	positive		0	0.0335247	indeterminate		-974.523	-0.161889	positive		0	0			-3.31953		-1.87863	candidate_link	0.602447	0.0645182	0.333482	0	0.200089	3925	Early taxa | functional loss	bacteroides	purine/nucleotide metabolism	SM remodeling	loss/deactivation	not_axis_evidence	FALSE	FALSE	Early taxa | functional loss | bacteroides | purine/nucleotide metabolism | SM remodeling | loss/deactivation
H5_Loss_Bacteroides_Fusobacterium_Odoribacter	bacteroides	Bacteroides	SER-GLYSYN-PWY: superpathway of L-serine and glycine biosynthesis I	loss	lysine	metabolite	lysine	indeterminate	No sufficiently direct substrate/product relationship from the available labels.	2276.6	0	493.258	301732	197920	95760.3	3897.95	0	0	249531	283094	112745	0.379877	-0.287037	10	7	10	-3897.95	33563	inverse		0	-170349	indeterminate		-3897.95	-136786	positive		0	0			-0.608352		-1.14616	not_prioritized	0.379877	0.287037	0.333457	0	0.200074	3926	Early taxa | functional loss	bacteroides	other functional metabolism	other metabolites	loss/deactivation	not_axis_evidence	FALSE	FALSE	Early taxa | functional loss | bacteroides | other functional metabolism | other metabolites | loss/deactivation
H5_Loss_Bacteroides_Fusobacterium_Odoribacter	bacteroides	Bacteroides	PYRIDNUCSYN-PWY: NAD de novo biosynthesis I (from aspartate)	loss	Ceramide (d34:1)	lipid	^ceramide	indeterminate	Complex lipid readout; not treated as a direct pathway substrate/product.	450.91	0	111.608	44.6025	6.96345	4.23892	879.111	0	0	31.0308	8.28386	5.64304	0.392328	-0.274451	10	6	10	-879.111	-22.7469	positive		0	-2.64082	indeterminate		-879.111	-25.3878	positive		0	0			-2.67925		-2.45916	not_prioritized	0.392328	0.274451	0.33339	0	0.200034	3927	Early taxa | functional loss	bacteroides	other functional metabolism	ceramide remodeling	loss/deactivation	not_axis_evidence	FALSE	FALSE	Early taxa | functional loss | bacteroides | other functional metabolism | ceramide remodeling | loss/deactivation
H5_Loss_Bacteroides_Fusobacterium_Odoribacter	bacteroides	Bacteroides	ILEUSYN-PWY: L-isoleucine biosynthesis I (from threonine)	loss	kynurenic acid	metabolite	kynuren	indeterminate	No sufficiently direct substrate/product relationship from the available labels.	851.856	0	210.242	1162.4	1134.5	558.667	1199.27	0	0	794	1401	868	0.0128733	-0.653886	10	6	10	-1199.27	607	inverse		0	-533	indeterminate		-1199.27	74	inverse		0	0			-0.03505		0.128556	candidate_link	0.0128733	0.653886	0.33338	0	0.200028	3928	Early taxa | functional loss	bacteroides	amino-acid metabolism	other metabolites	loss/deactivation	not_axis_evidence	FALSE	FALSE	Early taxa | functional loss | bacteroides | amino-acid metabolism | other metabolites | loss/deactivation
H5_Loss_Bacteroides_Fusobacterium_Odoribacter	bacteroides	Bacteroides	PWY-5103: L-isoleucine biosynthesis III	loss	kynurenic acid	metabolite	kynuren	indeterminate	No sufficiently direct substrate/product relationship from the available labels.	776.972	0	191.739	1162.4	1134.5	558.667	1127.47	0	0	794	1401	868	-0.00298701	-0.663757	10	6	10	-1127.47	607	inverse		0	-533	indeterminate		-1127.47	74	inverse		0	0			-0.03505		0.128556	candidate_link	0.00298701	0.663757	0.333372	0	0.200023	3929	Early taxa | functional loss	bacteroides	amino-acid metabolism	other metabolites	loss/deactivation	not_axis_evidence	FALSE	FALSE	Early taxa | functional loss | bacteroides | amino-acid metabolism | other metabolites | loss/deactivation
H5_Loss_Bacteroides_Fusobacterium_Odoribacter	bacteroides	Bacteroides	HISDEG-PWY: L-histidine degradation I	loss	Ceramide (d42:2) A	lipid	^ceramide	indeterminate	Complex lipid readout; not treated as a direct pathway substrate/product.	1027.68	0	257.247	16.0568	1.13528	0.644738	1750.36	0	0	5.32582	1.58303	0.687536	0.415369	-0.251349	10	6	10	-1750.36	-3.74279	positive		0	-0.895497	indeterminate		-1750.36	-4.63828	positive		0	0			-3.82206		-2.9535	not_prioritized	0.415369	0.251349	0.333359	0	0.200016	3930	Early taxa | functional loss	bacteroides	amino-acid metabolism	ceramide remodeling	loss/deactivation	not_axis_evidence	FALSE	FALSE	Early taxa | functional loss | bacteroides | amino-acid metabolism | ceramide remodeling | loss/deactivation
H5_Loss_Bacteroides_Fusobacterium_Odoribacter	bacteroides	Bacteroides	PWY-8178: pentose phosphate pathway (non-oxidative branch) II	loss	Ceramide (d44:1)	lipid	^ceramide	indeterminate	Complex lipid readout; not treated as a direct pathway substrate/product.	773.129	0	127.627	2.59091	0.467949	0.534443	1678.21	0	0	1.30706	0.36859	0.567308	0.224117	-0.442585	10	6	10	-1678.21	-0.938473	positive		0	0.198717	indeterminate		-1678.21	-0.739755	positive		0	0			-2.46903		-1.20413	not_prioritized	0.224117	0.442585	0.333351	0	0.200011	3931	Early taxa | functional loss	bacteroides	other functional metabolism	ceramide remodeling	loss/deactivation	not_axis_evidence	FALSE	FALSE	Early taxa | functional loss | bacteroides | other functional metabolism | ceramide remodeling | loss/deactivation
H5_Loss_Bacteroides_Fusobacterium_Odoribacter	odoribacter	Odoribacter	PWY-6122: 5-aminoimidazole ribonucleotide biosynthesis II	loss	3-phenyllactic acid	metabolite	lactic acid	indeterminate	No sufficiently direct substrate/product relationship from the available labels.	2366.39	0	1487.86	5405.8	3555	6343.33	3433.94	0	0	7027	4859	2251	-0.234518	-0.432149	10	7	10	-3433.94	-2168	positive		0	-2608	indeterminate		-3433.94	-4776	positive		0	0			-0.604659		-1.64234	not_prioritized	0.234518	0.432149	0.333334	0	0.2	3932	Early taxa | functional loss	odoribacter	purine/nucleotide metabolism	fermentation acids	loss/deactivation	not_axis_evidence	FALSE	FALSE	Early taxa | functional loss | odoribacter | purine/nucleotide metabolism | fermentation acids | loss/deactivation
H5_Loss_Bacteroides_Fusobacterium_Odoribacter	odoribacter	Odoribacter	PWY-6277: superpathway of 5-aminoimidazole ribonucleotide biosynthesis	loss	3-phenyllactic acid	metabolite	lactic acid	indeterminate	No sufficiently direct substrate/product relationship from the available labels.	2366.39	0	1487.86	5405.8	3555	6343.33	3433.94	0	0	7027	4859	2251	-0.234518	-0.432149	10	7	10	-3433.94	-2168	positive		0	-2608	indeterminate		-3433.94	-4776	positive		0	0			-0.604659		-1.64234	not_prioritized	0.234518	0.432149	0.333334	0	0.2	3932	Early taxa | functional loss	odoribacter	purine/nucleotide metabolism	fermentation acids	loss/deactivation	not_axis_evidence	FALSE	FALSE	Early taxa | functional loss | odoribacter | purine/nucleotide metabolism | fermentation acids | loss/deactivation
H5_Loss_Bacteroides_Fusobacterium_Odoribacter	bacteroides	Bacteroides	PWY-6124: inosine-5'-phosphate biosynthesis II	loss	palmitoleic acid	metabolite	palmit;oleic	indeterminate	No sufficiently direct substrate/product relationship from the available labels.	982.775	0	295.075	1554.2	8682	2760.33	837.609	0	0	1690	1013	16351	-0.462759	-0.203885	10	6	10	-837.609	-677	positive		0	15338	indeterminate		-837.609	14661	inverse		0	0			2.48186		3.27428	not_prioritized	0.462759	0.203885	0.333322	0	0.199993	3934	Early taxa | functional loss	bacteroides	purine/nucleotide metabolism	fatty-acid metabolites	loss/deactivation	not_axis_evidence	FALSE	FALSE	Early taxa | functional loss | bacteroides | purine/nucleotide metabolism | fatty-acid metabolites | loss/deactivation
H5_Loss_Bacteroides_Fusobacterium_Odoribacter	odoribacter	Odoribacter	RIBOSYN2-PWY: flavin biosynthesis I (bacteria and plants)	loss	kynurenic acid	metabolite	kynuren	indeterminate	No sufficiently direct substrate/product relationship from the available labels.	1472.32	0	778.593	1162.4	1134.5	558.667	2079.09	0	0	794	1401	868	-0.247144	-0.419408	10	6	10	-2079.09	607	inverse		0	-533	indeterminate		-2079.09	74	inverse		0	0			-0.03505		0.128556	not_prioritized	0.247144	0.419408	0.333276	0	0.199966	3935	Early taxa | functional loss	odoribacter	other functional metabolism	other metabolites	loss/deactivation	not_axis_evidence	FALSE	FALSE	Early taxa | functional loss | odoribacter | other functional metabolism | other metabolites | loss/deactivation
H5_Loss_Bacteroides_Fusobacterium_Odoribacter	bacteroides	Bacteroides	PWY-5103: L-isoleucine biosynthesis III	loss	SM (d41:2)	lipid	^sm\b	indeterminate	Complex lipid readout; not treated as a direct pathway substrate/product.	776.972	0	191.739	0.247872	0.0178384	0.0187935	1127.47	0	0	0.0993117	0.0160325	0.0196442	0.603529	0.0628594	10	6	10	-1127.47	-0.0832792	positive		0	0.00361176	indeterminate		-1127.47	-0.0796674	positive		0	0			-3.79654		-2.33786	candidate_link	0.603529	0.0628594	0.333194	0	0.199917	3936	Early taxa | functional loss	bacteroides	amino-acid metabolism	SM remodeling	loss/deactivation	not_axis_evidence	FALSE	FALSE	Early taxa | functional loss | bacteroides | amino-acid metabolism | SM remodeling | loss/deactivation
H5_Loss_Bacteroides_Fusobacterium_Odoribacter	odoribacter	Odoribacter	PWY-5695: inosine 5'-phosphate degradation	loss	Ceramide (d36:1)	lipid	^ceramide	indeterminate	Complex lipid readout; not treated as a direct pathway substrate/product.	1525.8	4.75156	877.535	44.6417	19.5742	9.561	2460.53	9.50313	0	53.9807	36.2782	2.87018	0.37853	0.287712	10	7	10	-2451.02	-17.7025	positive		-9.50313	-33.408	positive		-2460.53	-51.1105	positive		0	0		-8.32695	-1.18944		-4.23323	not_prioritized	0.37853	0.287712	0.333121	0	0.199873	3937	Early taxa | functional loss	odoribacter	purine/nucleotide metabolism	ceramide remodeling	loss/deactivation	not_axis_evidence	FALSE	FALSE	Early taxa | functional loss | odoribacter | purine/nucleotide metabolism | ceramide remodeling | loss/deactivation
H5_Loss_Bacteroides_Fusobacterium_Odoribacter	bacteroides	Bacteroides	ANAGLYCOLYSIS-PWY: glycolysis III (from glucose)	loss	Ceramide (d40:1)	lipid	^ceramide	indeterminate	Complex lipid readout; not treated as a direct pathway substrate/product.	801.716	0	179.678	4.05178	1.28613	0.690868	1830.65	0	0	1.28638	1.722	0.850255	0.0646714	-0.601564	10	7	10	-1830.65	0.43562	inverse		0	-0.871747	indeterminate		-1830.65	-0.436126	positive		0	0			-1.65552		-0.597351	candidate_link	0.0646714	0.601564	0.333118	0	0.199871	3938	Early taxa | functional loss	bacteroides	carbohydrate/inositol metabolism	ceramide remodeling	loss/deactivation	not_axis_evidence	FALSE	FALSE	Early taxa | functional loss | bacteroides | carbohydrate/inositol metabolism | ceramide remodeling | loss/deactivation
H5_Loss_Bacteroides_Fusobacterium_Odoribacter	bacteroides	Bacteroides	PWY-7220: adenosine deoxyribonucleotides de novo biosynthesis II	loss	lauric acid	metabolite	uric acid	indeterminate	No sufficiently direct substrate/product relationship from the available labels.	2653.95	0	586.615	24916.4	31238.5	39533	3612.1	0	0	20339	17246	45231	-0.419928	-0.246245	10	7	10	-3612.1	-3093	positive		0	27985	indeterminate		-3612.1	24892	inverse		0	0			0.32623		1.15306	not_prioritized	0.419928	0.246245	0.333086	0	0.199852	3939	Early taxa | functional loss	bacteroides	purine/nucleotide metabolism	purine metabolites	loss/deactivation	not_axis_evidence	FALSE	FALSE	Early taxa | functional loss | bacteroides | purine/nucleotide metabolism | purine metabolites | loss/deactivation
H5_Loss_Bacteroides_Fusobacterium_Odoribacter	bacteroides	Bacteroides	PWY-7222: guanosine deoxyribonucleotides de novo biosynthesis II	loss	lauric acid	metabolite	uric acid	indeterminate	No sufficiently direct substrate/product relationship from the available labels.	2653.95	0	586.615	24916.4	31238.5	39533	3612.1	0	0	20339	17246	45231	-0.419928	-0.246245	10	7	10	-3612.1	-3093	positive		0	27985	indeterminate		-3612.1	24892	inverse		0	0			0.32623		1.15306	not_prioritized	0.419928	0.246245	0.333086	0	0.199852	3939	Early taxa | functional loss	bacteroides	purine/nucleotide metabolism	purine metabolites	loss/deactivation	not_axis_evidence	FALSE	FALSE	Early taxa | functional loss | bacteroides | purine/nucleotide metabolism | purine metabolites | loss/deactivation
H5_Loss_Bacteroides_Fusobacterium_Odoribacter	bacteroides	Bacteroides	GLYCOGENSYNTH-PWY: glycogen biosynthesis I (from ADP-D-Glucose)	loss	n-epsilon-trimethyllysine	metabolite	lysine	indeterminate	No sufficiently direct substrate/product relationship from the available labels.	1099.93	0	255.366	1050.4	953	4080	1927.41	0	0	401	1260	646	-0.334075	-0.331943	10	7	10	-1927.41	859	inverse		0	-614	indeterminate		-1927.41	245	inverse		0	0			-0.140391		0.687932	not_prioritized	0.334075	0.331943	0.333009	0	0.199805	3941	Early taxa | functional loss	bacteroides	carbohydrate/inositol metabolism	other metabolites	loss/deactivation	not_axis_evidence	FALSE	FALSE	Early taxa | functional loss | bacteroides | carbohydrate/inositol metabolism | other metabolites | loss/deactivation
H5_Loss_Bacteroides_Fusobacterium_Odoribacter	bacteroides	Bacteroides	PWY-7663: gondoate biosynthesis (anaerobic)	loss	Ceramide (d41:1)	lipid	^ceramide	indeterminate	Complex lipid readout; not treated as a direct pathway substrate/product.	1543.29	14.7129	507.812	1.50842	0.616956	0.283747	1127.73	0	29.4258	0.476406	0.714053	0.519858	0.180793	-0.485175	10	8	10	-1127.73	0.237647	inverse		29.4258	-0.194196	inverse		-1098.3	0.0434514	inverse		0	0		-6.71279	-1.2898	-5.26019	0.125924	not_prioritized	0.180793	0.485175	0.332984	0	0.19979	3942	Early taxa | functional loss	bacteroides	other functional metabolism	ceramide remodeling	loss/deactivation	not_axis_evidence	FALSE	FALSE	Early taxa | functional loss | bacteroides | other functional metabolism | ceramide remodeling | loss/deactivation
H5_Loss_Bacteroides_Fusobacterium_Odoribacter	bacteroides	Bacteroides	PWY-5667: CDP-diacylglycerol biosynthesis I	loss	PE (p-36:2) or PE (o-36:3)	lipid	^pe\b	indeterminate	Complex lipid readout; not treated as a direct pathway substrate/product.	768.927	0	171.78	0.815568	0.0185789	0.0148408	1115.07	0	0	0.509319	0.0214046	0.0157531	0.603786	-0.0619241	10	7	10	-1115.07	-0.487914	positive		0	-0.00565144	indeterminate		-1115.07	-0.493566	positive		0	0			-5.45607		-5.01486	candidate_link	0.603786	0.0619241	0.332855	0	0.199713	3943	Early taxa | functional loss	bacteroides	other functional metabolism	PE remodeling	loss/deactivation	not_axis_evidence	FALSE	FALSE	Early taxa | functional loss | bacteroides | other functional metabolism | PE remodeling | loss/deactivation
H5_Loss_Bacteroides_Fusobacterium_Odoribacter	bacteroides	Bacteroides	PWY0-1319: CDP-diacylglycerol biosynthesis II	loss	PE (p-36:2) or PE (o-36:3)	lipid	^pe\b	indeterminate	Complex lipid readout; not treated as a direct pathway substrate/product.	768.927	0	171.78	0.815568	0.0185789	0.0148408	1115.07	0	0	0.509319	0.0214046	0.0157531	0.603786	-0.0619241	10	7	10	-1115.07	-0.487914	positive		0	-0.00565144	indeterminate		-1115.07	-0.493566	positive		0	0			-5.45607		-5.01486	candidate_link	0.603786	0.0619241	0.332855	0	0.199713	3943	Early taxa | functional loss	bacteroides	other functional metabolism	PE remodeling	loss/deactivation	not_axis_evidence	FALSE	FALSE	Early taxa | functional loss | bacteroides | other functional metabolism | PE remodeling | loss/deactivation
H5_Loss_Bacteroides_Fusobacterium_Odoribacter	bacteroides	Bacteroides	HISDEG-PWY: L-histidine degradation I	loss	Ceramide (d41:1)	lipid	^ceramide	indeterminate	Complex lipid readout; not treated as a direct pathway substrate/product.	1027.68	0	257.247	1.50842	0.616956	0.283747	1750.36	0	0	0.476406	0.714053	0.519858	0.306681	-0.359012	10	6	10	-1750.36	0.237647	inverse		0	-0.194196	indeterminate		-1750.36	0.0434514	inverse		0	0			-1.2898		0.125924	not_prioritized	0.306681	0.359012	0.332847	0	0.199708	3945	Early taxa | functional loss	bacteroides	amino-acid metabolism	ceramide remodeling	loss/deactivation	not_axis_evidence	FALSE	FALSE	Early taxa | functional loss | bacteroides | amino-acid metabolism | ceramide remodeling | loss/deactivation
H5_Loss_Bacteroides_Fusobacterium_Odoribacter	bacteroides	Bacteroides	ILEUSYN-PWY: L-isoleucine biosynthesis I (from threonine)	loss	SM (d32:2)	lipid	^sm\b	indeterminate	Complex lipid readout; not treated as a direct pathway substrate/product.	851.856	0	210.242	0.458845	0.0594656	0.188218	1199.27	0	0	0.191638	0.0685316	0.0503996	0.552518	0.113156	10	6	10	-1199.27	-0.123106	positive		0	-0.0181319	indeterminate		-1199.27	-0.141238	positive		0	0			-2.94788		-1.9269	not_prioritized	0.552518	0.113156	0.332837	0	0.199702	3946	Early taxa | functional loss	bacteroides	amino-acid metabolism	SM remodeling	loss/deactivation	not_axis_evidence	FALSE	FALSE	Early taxa | functional loss | bacteroides | amino-acid metabolism | SM remodeling | loss/deactivation
H5_Loss_Bacteroides_Fusobacterium_Odoribacter	bacteroides	Bacteroides	PWY-1042: glycolysis IV	loss	n-epsilon-trimethyllysine	metabolite	lysine	indeterminate	No sufficiently direct substrate/product relationship from the available labels.	2104.97	29.0847	415.752	1050.4	953	4080	4367.8	0	58.1695	401	1260	646	-0.34892	-0.316697	10	8	10	-4367.8	859	inverse		58.1695	-614	inverse		-4309.63	245	inverse		0	0		-6.17739	-0.140391	-6.2305	0.687932	not_prioritized	0.34892	0.316697	0.332809	0	0.199685	3947	Early taxa | functional loss	bacteroides	other functional metabolism	other metabolites	loss/deactivation	not_axis_evidence	FALSE	FALSE	Early taxa | functional loss | bacteroides | other functional metabolism | other metabolites | loss/deactivation
H5_Loss_Bacteroides_Fusobacterium_Odoribacter	bacteroides	Bacteroides	PWY-6126: superpathway of adenosine nucleotides de novo biosynthesis II	loss	Ceramide (d34:2)	lipid	^ceramide	indeterminate	Complex lipid readout; not treated as a direct pathway substrate/product.	1303.71	0	354.339	76.4226	5.47126	6.00093	1024.26	0	0	50.1616	5.21525	5.72728	0.131156	-0.534427	10	6	10	-1024.26	-44.9463	positive		0	0.512025	indeterminate		-1024.26	-44.4343	positive		0	0			-3.80405		-3.13066	not_prioritized	0.131156	0.534427	0.332791	0	0.199675	3948	Early taxa | functional loss	bacteroides	purine/nucleotide metabolism	ceramide remodeling	loss/deactivation	not_axis_evidence	FALSE	FALSE	Early taxa | functional loss | bacteroides | purine/nucleotide metabolism | ceramide remodeling | loss/deactivation
H5_Loss_Bacteroides_Fusobacterium_Odoribacter	bacteroides	Bacteroides	PWY-5667: CDP-diacylglycerol biosynthesis I	loss	SM (d42:2) B	lipid	^sm\b	indeterminate	Complex lipid readout; not treated as a direct pathway substrate/product.	768.927	0	171.78	0.210461	0.00781803	0.00615745	1115.07	0	0	0.0849065	0.00960231	0.00603375	0.56341	-0.102118	10	7	10	-1115.07	-0.0753042	positive		0	-0.00356856	indeterminate		-1115.07	-0.0788728	positive		0	0			-4.75061		-3.81475	not_prioritized	0.56341	0.102118	0.332764	0	0.199658	3949	Early taxa | functional loss	bacteroides	other functional metabolism	SM remodeling	loss/deactivation	not_axis_evidence	FALSE	FALSE	Early taxa | functional loss | bacteroides | other functional metabolism | SM remodeling | loss/deactivation
H5_Loss_Bacteroides_Fusobacterium_Odoribacter	bacteroides	Bacteroides	PWY0-1319: CDP-diacylglycerol biosynthesis II	loss	SM (d42:2) B	lipid	^sm\b	indeterminate	Complex lipid readout; not treated as a direct pathway substrate/product.	768.927	0	171.78	0.210461	0.00781803	0.00615745	1115.07	0	0	0.0849065	0.00960231	0.00603375	0.56341	-0.102118	10	7	10	-1115.07	-0.0753042	positive		0	-0.00356856	indeterminate		-1115.07	-0.0788728	positive		0	0			-4.75061		-3.81475	not_prioritized	0.56341	0.102118	0.332764	0	0.199658	3949	Early taxa | functional loss	bacteroides	other functional metabolism	SM remodeling	loss/deactivation	not_axis_evidence	FALSE	FALSE	Early taxa | functional loss | bacteroides | other functional metabolism | SM remodeling | loss/deactivation
H5_Loss_Bacteroides_Fusobacterium_Odoribacter	bacteroides	Bacteroides	COA-PWY: coenzyme A biosynthesis I (prokaryotic)	loss	xanthine	metabolite	xanthine	indeterminate	No direct role assigned from pathway name alone.	822.459	0	210.63	31872.4	4792	1129.67	1089.22	0	0	29265	8485	1099	0.550397	-0.115125	10	6	10	-1089.22	-20780	positive		0	-7386	indeterminate		-1089.22	-28166	positive		0	0			-2.73361		-4.73491	not_prioritized	0.550397	0.115125	0.332761	0	0.199657	3951	Early taxa | functional loss	bacteroides	lipid/CoA biosynthesis	purine metabolites	loss/deactivation	not_axis_evidence	FALSE	FALSE	Early taxa | functional loss | bacteroides | lipid/CoA biosynthesis | purine metabolites | loss/deactivation
H5_Loss_Bacteroides_Fusobacterium_Odoribacter	bacteroides	Bacteroides	COA-PWY: coenzyme A biosynthesis I (prokaryotic)	loss	PE (36:1)	lipid	^pe\b	indeterminate	Complex lipid readout; not treated as a direct pathway substrate/product.	822.459	0	210.63	0.205844	0.0875593	0.0488326	1089.22	0	0	0.0360246	0.0758882	0.0992305	0.333411	-0.331998	10	6	10	-1089.22	0.0398636	inverse		0	0.0233423	indeterminate		-1089.22	0.0632059	inverse		0	0			-1.23322		1.4618	not_prioritized	0.333411	0.331998	0.332705	0	0.199623	3952	Early taxa | functional loss	bacteroides	lipid/CoA biosynthesis	PE remodeling	loss/deactivation	not_axis_evidence	FALSE	FALSE	Early taxa | functional loss | bacteroides | lipid/CoA biosynthesis | PE remodeling | loss/deactivation
H5_Loss_Bacteroides_Fusobacterium_Odoribacter	bacteroides	Bacteroides	PWY-5695: inosine 5'-phosphate degradation	loss	Ceramide (d41:1)	lipid	^ceramide	indeterminate	Complex lipid readout; not treated as a direct pathway substrate/product.	536.144	0	161.987	1.50842	0.616956	0.283747	414.419	0	0	0.476406	0.714053	0.519858	0.250903	-0.414331	10	6	10	-414.419	0.237647	inverse		0	-0.194196	indeterminate		-414.419	0.0434514	inverse		0	0			-1.2898		0.125924	not_prioritized	0.250903	0.414331	0.332617	0	0.19957	3953	Early taxa | functional loss	bacteroides	purine/nucleotide metabolism	ceramide remodeling	loss/deactivation	not_axis_evidence	FALSE	FALSE	Early taxa | functional loss | bacteroides | purine/nucleotide metabolism | ceramide remodeling | loss/deactivation
H5_Loss_Bacteroides_Fusobacterium_Odoribacter	bacteroides	Bacteroides	GLYCOLYSIS: glycolysis I (from glucose 6-phosphate)	loss	SM (d34:2)	lipid	^sm\b	indeterminate	Complex lipid readout; not treated as a direct pathway substrate/product.	577.717	0	120.049	0.333846	0.00442663	0.00451691	1336.9	0	0	0.152596	0.00434455	0.00450871	0.430877	0.234323	10	6	10	-1336.9	-0.148251	positive		0	0.000164152	indeterminate		-1336.9	-0.148087	positive		0	0			-6.23683		-5.08086	not_prioritized	0.430877	0.234323	0.3326	0	0.19956	3954	Early taxa | functional loss	bacteroides	carbohydrate/inositol metabolism	SM remodeling	loss/deactivation	not_axis_evidence	FALSE	FALSE	Early taxa | functional loss | bacteroides | carbohydrate/inositol metabolism | SM remodeling | loss/deactivation
H5_Loss_Bacteroides_Fusobacterium_Odoribacter	bacteroides	Bacteroides	PWY-5484: glycolysis II (from fructose 6-phosphate)	loss	glucose	metabolite	glucose	indeterminate	No sufficiently direct substrate/product relationship from the available labels.	540.01	0	105.848	7666	240063	401759	1313.88	0	0	5949	280646	199480	-0.466275	-0.198893	10	6	10	-1313.88	274697	inverse		0	-81166	indeterminate		-1313.88	193531	inverse		0	0			4.9688		5.06745	not_prioritized	0.466275	0.198893	0.332584	0	0.19955	3955	Early taxa | functional loss	bacteroides	carbohydrate/inositol metabolism	carbohydrate metabolites	loss/deactivation	not_axis_evidence	FALSE	FALSE	Early taxa | functional loss | bacteroides | carbohydrate/inositol metabolism | carbohydrate metabolites | loss/deactivation
H5_Loss_Bacteroides_Fusobacterium_Odoribacter	bacteroides	Bacteroides	PWY-6123: inosine-5'-phosphate biosynthesis I	loss	Ceramide (d34:0)	lipid	^ceramide	indeterminate	Complex lipid readout; not treated as a direct pathway substrate/product.	979.002	0	281.074	85.4997	6.23376	5.53645	829.865	0	0	81.7297	5.68445	6.78306	0.588578	0.0764109	10	6	10	-829.865	-76.0453	positive		0	1.09861	indeterminate		-829.865	-74.9466	positive		0	0			-3.77775		-3.59085	not_prioritized	0.588578	0.0764109	0.332495	0	0.199497	3956	Early taxa | functional loss	bacteroides	purine/nucleotide metabolism	ceramide remodeling	loss/deactivation	not_axis_evidence	FALSE	FALSE	Early taxa | functional loss | bacteroides | purine/nucleotide metabolism | ceramide remodeling | loss/deactivation
H5_Loss_Bacteroides_Fusobacterium_Odoribacter	bacteroides	Bacteroides	PWY-7791: UMP biosynthesis III	loss	xanthine	metabolite	xanthine	indeterminate	No direct role assigned from pathway name alone.	979.649	0	217.867	31872.4	4792	1129.67	1521.17	0	0	29265	8485	1099	0.513023	-0.151925	10	6	10	-1521.17	-20780	positive		0	-7386	indeterminate		-1521.17	-28166	positive		0	0			-2.73361		-4.73491	not_prioritized	0.513023	0.151925	0.332474	0	0.199484	3957	Early taxa | functional loss	bacteroides	other functional metabolism	purine metabolites	loss/deactivation	not_axis_evidence	FALSE	FALSE	Early taxa | functional loss | bacteroides | other functional metabolism | purine metabolites | loss/deactivation
H5_Loss_Bacteroides_Fusobacterium_Odoribacter	bacteroides	Bacteroides	PWY-6163: chorismate biosynthesis from 3-dehydroquinate	loss	PE (p-34:2) or PE (o-34:3)	lipid	^pe\b	indeterminate	Complex lipid readout; not treated as a direct pathway substrate/product.	689.8	0	146.157	0.734071	0.0182974	0.0149787	851.35	0	0	0.459014	0.019653	0.0169417	0.644447	-0.0204083	10	6	10	-851.35	-0.439361	positive		0	-0.00271136	indeterminate		-851.35	-0.442073	positive		0	0			-5.32621		-4.75989	candidate_link	0.644447	0.0204083	0.332427	0	0.199456	3958	Early taxa | functional loss	bacteroides	other functional metabolism	PE remodeling	loss/deactivation	not_axis_evidence	FALSE	FALSE	Early taxa | functional loss | bacteroides | other functional metabolism | PE remodeling | loss/deactivation
H5_Loss_Bacteroides_Fusobacterium_Odoribacter	bacteroides	Bacteroides	VALSYN-PWY: L-valine biosynthesis	loss	PE (p-40:7) or PE (o-40:8)	lipid	^pe\b	indeterminate	Complex lipid readout; not treated as a direct pathway substrate/product.	972.335	0	242.279	0.200468	0.0187463	0.024241	1290.05	0	0	0.115096	0.0189116	0.0185811	0.271838	-0.39289	10	6	10	-1290.05	-0.0961846	positive		0	-0.000330444	indeterminate		-1290.05	-0.0965151	positive		0	0			-3.41869		-2.63093	not_prioritized	0.271838	0.39289	0.332364	0	0.199418	3959	Early taxa | functional loss	bacteroides	other functional metabolism	PE remodeling	loss/deactivation	not_axis_evidence	FALSE	FALSE	Early taxa | functional loss | bacteroides | other functional metabolism | PE remodeling | loss/deactivation
H5_Loss_Bacteroides_Fusobacterium_Odoribacter	bacteroides	Bacteroides	CALVIN-PWY: Calvin-Benson-Bassham cycle	loss	n-epsilon-trimethyllysine	metabolite	lysine	indeterminate	No sufficiently direct substrate/product relationship from the available labels.	448.677	0	98.861	1050.4	953	4080	914.59	0	0	401	1260	646	-0.338555	-0.325905	10	7	10	-914.59	859	inverse		0	-614	indeterminate		-914.59	245	inverse		0	0			-0.140391		0.687932	not_prioritized	0.338555	0.325905	0.33223	0	0.199338	3960	Early taxa | functional loss	bacteroides	other functional metabolism	other metabolites	loss/deactivation	not_axis_evidence	FALSE	FALSE	Early taxa | functional loss | bacteroides | other functional metabolism | other metabolites | loss/deactivation
H5_Loss_Bacteroides_Fusobacterium_Odoribacter	bacteroides	Bacteroides	PWY-5103: L-isoleucine biosynthesis III	loss	3,6-anhydro-D-galactose	metabolite	galactose	indeterminate	No sufficiently direct substrate/product relationship from the available labels.	776.972	0	191.739	495.2	15933.5	4999	1127.47	0	0	212	4691	27176	-0.538772	-0.125594	10	6	10	-1127.47	4479	inverse		0	22485	indeterminate		-1127.47	26964	inverse		0	0			5.00791		7.00213	not_prioritized	0.538772	0.125594	0.332183	0	0.19931	3961	Early taxa | functional loss	bacteroides	amino-acid metabolism	carbohydrate metabolites	loss/deactivation	not_axis_evidence	FALSE	FALSE	Early taxa | functional loss | bacteroides | amino-acid metabolism | carbohydrate metabolites | loss/deactivation
H5_Loss_Bacteroides_Fusobacterium_Odoribacter	bacteroides	Bacteroides	PWY-3841: folate transformations II (plants)	loss	PE (p-34:2) or PE (o-34:3)	lipid	^pe\b	indeterminate	Complex lipid readout; not treated as a direct pathway substrate/product.	1319.06	0	287.873	0.734071	0.0182974	0.0149787	1996.61	0	0	0.459014	0.019653	0.0169417	0.635506	0.0288498	10	6	10	-1996.61	-0.439361	positive		0	-0.00271136	indeterminate		-1996.61	-0.442073	positive		0	0			-5.32621		-4.75989	candidate_link	0.635506	0.0288498	0.332178	0	0.199307	3962	Early taxa | functional loss	bacteroides	other functional metabolism	PE remodeling	loss/deactivation	not_axis_evidence	FALSE	FALSE	Early taxa | functional loss | bacteroides | other functional metabolism | PE remodeling | loss/deactivation
H5_Loss_Bacteroides_Fusobacterium_Odoribacter	bacteroides	Bacteroides	PWY-5484: glycolysis II (from fructose 6-phosphate)	loss	Ceramide (d38:1)	lipid	^ceramide	indeterminate	Complex lipid readout; not treated as a direct pathway substrate/product.	540.01	0	105.848	9.3353	5.39462	2.0618	1313.88	0	0	4.40543	8.13331	2.65593	0.0208248	-0.643526	10	6	10	-1313.88	3.72788	inverse		0	-5.47738	indeterminate		-1313.88	-1.7495	positive		0	0			-0.791175		-0.730066	candidate_link	0.0208248	0.643526	0.332176	0	0.199305	3963	Early taxa | functional loss	bacteroides	carbohydrate/inositol metabolism	ceramide remodeling	loss/deactivation	not_axis_evidence	FALSE	FALSE	Early taxa | functional loss | bacteroides | carbohydrate/inositol metabolism | ceramide remodeling | loss/deactivation
H5_Loss_Bacteroides_Fusobacterium_Odoribacter	bacteroides	Bacteroides	PWY-6892: thiazole component of thiamine diphosphate biosynthesis I	loss	n-epsilon-trimethyllysine	metabolite	lysine	indeterminate	No sufficiently direct substrate/product relationship from the available labels.	506.015	0	86.5885	1050.4	953	4080	968.939	0	0	401	1260	646	-0.35975	-0.304512	10	6	10	-968.939	859	inverse		0	-614	indeterminate		-968.939	245	inverse		0	0			-0.140391		0.687932	not_prioritized	0.35975	0.304512	0.332131	0	0.199279	3964	Early taxa | functional loss	bacteroides	other functional metabolism	other metabolites	loss/deactivation	not_axis_evidence	FALSE	FALSE	Early taxa | functional loss | bacteroides | other functional metabolism | other metabolites | loss/deactivation
H5_Loss_Bacteroides_Fusobacterium_Odoribacter	bacteroides	Bacteroides	PWY66-429: fatty acid biosynthesis initiation (mitochondria)	loss	SM (d34:0)	lipid	^sm\b	indeterminate	Complex lipid readout; not treated as a direct pathway substrate/product.	1461.32	0	422.986	4.63817	0.141014	0.0815937	833.012	0	0	5.15806	0.130681	0.151346	0.547859	0.116375	10	6	10	-833.012	-5.02738	positive		0	0.0206644	indeterminate		-833.012	-5.00672	positive		0	0			-5.03965		-5.09091	not_prioritized	0.547859	0.116375	0.332117	0	0.19927	3965	Early taxa | functional loss	bacteroides	lipid/CoA biosynthesis	SM remodeling	loss/deactivation	not_axis_evidence	FALSE	FALSE	Early taxa | functional loss | bacteroides | lipid/CoA biosynthesis | SM remodeling | loss/deactivation
H5_Loss_Bacteroides_Fusobacterium_Odoribacter	bacteroides	Bacteroides	HISDEG-PWY: L-histidine degradation I	loss	Ceramide (d42:2) B	lipid	^ceramide	indeterminate	Complex lipid readout; not treated as a direct pathway substrate/product.	1027.68	0	257.247	3.82628	0.200473	0.118526	1750.36	0	0	0.727602	0.330115	0.0708311	0.357901	-0.3063	10	6	10	-1750.36	-0.397487	positive		0	-0.259284	indeterminate		-1750.36	-0.656771	positive		0	0			-4.25446		-3.3607	not_prioritized	0.357901	0.3063	0.332101	0	0.19926	3966	Early taxa | functional loss	bacteroides	amino-acid metabolism	ceramide remodeling	loss/deactivation	not_axis_evidence	FALSE	FALSE	Early taxa | functional loss | bacteroides | amino-acid metabolism | ceramide remodeling | loss/deactivation
H5_Loss_Bacteroides_Fusobacterium_Odoribacter	bacteroides	Bacteroides	ANAGLYCOLYSIS-PWY: glycolysis III (from glucose)	loss	Ceramide (d42:2) A	lipid	^ceramide	indeterminate	Complex lipid readout; not treated as a direct pathway substrate/product.	801.716	0	179.678	16.0568	1.13528	0.644738	1830.65	0	0	5.32582	1.58303	0.687536	0.144634	-0.519491	10	7	10	-1830.65	-3.74279	positive		0	-0.895497	indeterminate		-1830.65	-4.63828	positive		0	0			-3.82206		-2.9535	not_prioritized	0.144634	0.519491	0.332063	0	0.199238	3967	Early taxa | functional loss	bacteroides	carbohydrate/inositol metabolism	ceramide remodeling	loss/deactivation	not_axis_evidence	FALSE	FALSE	Early taxa | functional loss | bacteroides | carbohydrate/inositol metabolism | ceramide remodeling | loss/deactivation
H5_Loss_Bacteroides_Fusobacterium_Odoribacter	bacteroides	Bacteroides	PWY-7663: gondoate biosynthesis (anaerobic)	loss	kynurenic acid	metabolite	kynuren	indeterminate	No sufficiently direct substrate/product relationship from the available labels.	1543.29	14.7129	507.812	1162.4	1134.5	558.667	1127.73	0	29.4258	794	1401	868	-0.0600499	-0.604071	10	8	10	-1127.73	607	inverse		29.4258	-533	inverse		-1098.3	74	inverse		0	0		-6.71279	-0.03505	-5.26019	0.128556	candidate_link	0.0600499	0.604071	0.332061	0	0.199236	3968	Early taxa | functional loss	bacteroides	other functional metabolism	other metabolites	loss/deactivation	not_axis_evidence	FALSE	FALSE	Early taxa | functional loss | bacteroides | other functional metabolism | other metabolites | loss/deactivation
H5_Loss_Bacteroides_Fusobacterium_Odoribacter	bacteroides	Bacteroides	PWY-6163: chorismate biosynthesis from 3-dehydroquinate	loss	PE (p-36:1) or PE (o-36:2)	lipid	^pe\b	indeterminate	Complex lipid readout; not treated as a direct pathway substrate/product.	689.8	0	146.157	5.45209	0.0848463	0.0775554	851.35	0	0	3.06271	0.101358	0.0683345	0.624164	-0.0396547	9	6	9	-851.35	-2.96135	positive		0	-0.0330236	indeterminate		-851.35	-2.99438	positive		0	0			-6.00581		-5.48605	candidate_link	0.624164	0.0396547	0.331909	0	0.199146	3969	Early taxa | functional loss	bacteroides	other functional metabolism	PE remodeling	loss/deactivation	not_axis_evidence	FALSE	FALSE	Early taxa | functional loss | bacteroides | other functional metabolism | PE remodeling | loss/deactivation
H5_Loss_Bacteroides_Fusobacterium_Odoribacter	bacteroides	Bacteroides	PWY-6123: inosine-5'-phosphate biosynthesis I	loss	adenosine-5-monophosphate	metabolite	adenosine	indeterminate	No direct role assigned from pathway name alone.	979.002	0	281.074	1308	174	838	829.865	0	0	719	149	199	0.463187	-0.200621	10	6	10	-829.865	-570	positive		0	50	indeterminate		-829.865	-520	positive		0	0			-2.9102		-1.85322	not_prioritized	0.463187	0.200621	0.331904	0	0.199143	3970	Early taxa | functional loss	bacteroides	purine/nucleotide metabolism	purine metabolites	loss/deactivation	not_axis_evidence	FALSE	FALSE	Early taxa | functional loss | bacteroides | purine/nucleotide metabolism | purine metabolites | loss/deactivation
H5_Loss_Bacteroides_Fusobacterium_Odoribacter	bacteroides	Bacteroides	BRANCHED-CHAIN-AA-SYN-PWY: superpathway of branched chain amino acid biosynthesis	loss	Ceramide (d34:1)	lipid	^ceramide	indeterminate	Complex lipid readout; not treated as a direct pathway substrate/product.	627.118	0	152.283	44.6025	6.96345	4.23892	954.164	0	0	31.0308	8.28386	5.64304	0.536125	-0.127665	10	6	10	-954.164	-22.7469	positive		0	-2.64082	indeterminate		-954.164	-25.3878	positive		0	0			-2.67925		-2.45916	not_prioritized	0.536125	0.127665	0.331895	0	0.199137	3971	Early taxa | functional loss	bacteroides	amino-acid metabolism	ceramide remodeling	loss/deactivation	not_axis_evidence	FALSE	FALSE	Early taxa | functional loss | bacteroides | amino-acid metabolism | ceramide remodeling | loss/deactivation
H5_Loss_Bacteroides_Fusobacterium_Odoribacter	bacteroides	Bacteroides	PWY-5667: CDP-diacylglycerol biosynthesis I	loss	palmitoleic acid	metabolite	palmit;oleic	indeterminate	No sufficiently direct substrate/product relationship from the available labels.	768.927	0	171.78	1554.2	8682	2760.33	1115.07	0	0	1690	1013	16351	-0.484269	-0.179465	10	7	10	-1115.07	-677	positive		0	15338	indeterminate		-1115.07	14661	inverse		0	0			2.48186		3.27428	not_prioritized	0.484269	0.179465	0.331867	0	0.19912	3972	Early taxa | functional loss	bacteroides	other functional metabolism	fatty-acid metabolites	loss/deactivation	not_axis_evidence	FALSE	FALSE	Early taxa | functional loss | bacteroides | other functional metabolism | fatty-acid metabolites | loss/deactivation
H5_Loss_Bacteroides_Fusobacterium_Odoribacter	bacteroides	Bacteroides	PWY0-1319: CDP-diacylglycerol biosynthesis II	loss	palmitoleic acid	metabolite	palmit;oleic	indeterminate	No sufficiently direct substrate/product relationship from the available labels.	768.927	0	171.78	1554.2	8682	2760.33	1115.07	0	0	1690	1013	16351	-0.484269	-0.179465	10	7	10	-1115.07	-677	positive		0	15338	indeterminate		-1115.07	14661	inverse		0	0			2.48186		3.27428	not_prioritized	0.484269	0.179465	0.331867	0	0.19912	3972	Early taxa | functional loss	bacteroides	other functional metabolism	fatty-acid metabolites	loss/deactivation	not_axis_evidence	FALSE	FALSE	Early taxa | functional loss | bacteroides | other functional metabolism | fatty-acid metabolites | loss/deactivation
H5_Loss_Bacteroides_Fusobacterium_Odoribacter	bacteroides	Bacteroides	CALVIN-PWY: Calvin-Benson-Bassham cycle	loss	Ceramide (d34:1)	lipid	^ceramide	indeterminate	Complex lipid readout; not treated as a direct pathway substrate/product.	448.677	0	98.861	44.6025	6.96345	4.23892	914.59	0	0	31.0308	8.28386	5.64304	0.392234	-0.271343	10	7	10	-914.59	-22.7469	positive		0	-2.64082	indeterminate		-914.59	-25.3878	positive		0	0			-2.67925		-2.45916	not_prioritized	0.392234	0.271343	0.331789	0	0.199073	3974	Early taxa | functional loss	bacteroides	other functional metabolism	ceramide remodeling	loss/deactivation	not_axis_evidence	FALSE	FALSE	Early taxa | functional loss | bacteroides | other functional metabolism | ceramide remodeling | loss/deactivation
H5_Loss_Bacteroides_Fusobacterium_Odoribacter	bacteroides	Bacteroides	PWY-1042: glycolysis IV	loss	PE (p-38:4) or PE (o-38:5)	lipid	^pe\b	indeterminate	Complex lipid readout; not treated as a direct pathway substrate/product.	2104.97	29.0847	415.752	0.230169	0.00721204	0.00792059	4367.8	0	58.1695	0.140323	0.00736057	0.00706351	0.514251	0.149307	10	8	10	-4367.8	-0.132962	positive		58.1695	-0.000297064	inverse		-4309.63	-0.133259	positive		0	0		-6.17739	-4.99614	-6.2305	-4.31222	not_prioritized	0.514251	0.149307	0.331779	0	0.199067	3975	Early taxa | functional loss	bacteroides	other functional metabolism	PE remodeling	loss/deactivation	not_axis_evidence	FALSE	FALSE	Early taxa | functional loss | bacteroides | other functional metabolism | PE remodeling | loss/deactivation
H5_Loss_Bacteroides_Fusobacterium_Odoribacter	bacteroides	Bacteroides	PWY-7977: L-methionine biosynthesis IV	loss	PE (p-40:7) or PE (o-40:8)	lipid	^pe\b	indeterminate	Complex lipid readout; not treated as a direct pathway substrate/product.	755.848	0	201.46	0.200468	0.0187463	0.024241	980.52	0	0	0.115096	0.0189116	0.0185811	0.247587	-0.41584	10	6	10	-980.52	-0.0961846	positive		0	-0.000330444	indeterminate		-980.52	-0.0965151	positive		0	0			-3.41869		-2.63093	not_prioritized	0.247587	0.41584	0.331713	0	0.199028	3976	Early taxa | functional loss	bacteroides	other functional metabolism	PE remodeling	loss/deactivation	not_axis_evidence	FALSE	FALSE	Early taxa | functional loss | bacteroides | other functional metabolism | PE remodeling | loss/deactivation
H5_Loss_Bacteroides_Fusobacterium_Odoribacter	bacteroides	Bacteroides	PWY-5667: CDP-diacylglycerol biosynthesis I	loss	PE (p-40:6) or PE (o-40:7)	lipid	^pe\b	indeterminate	Complex lipid readout; not treated as a direct pathway substrate/product.	768.927	0	171.78	0.258017	0.01499	0.0190092	1115.07	0	0	0.137758	0.0175329	0.0124471	0.651137	0.0122731	10	7	10	-1115.07	-0.120225	positive		0	-0.00508576	indeterminate		-1115.07	-0.125311	positive		0	0			-4.1054		-3.46826	candidate_link	0.651137	0.0122731	0.331705	0	0.199023	3977	Early taxa | functional loss	bacteroides	other functional metabolism	PE remodeling	loss/deactivation	not_axis_evidence	FALSE	FALSE	Early taxa | functional loss | bacteroides | other functional metabolism | PE remodeling | loss/deactivation
H5_Loss_Bacteroides_Fusobacterium_Odoribacter	bacteroides	Bacteroides	PWY0-1319: CDP-diacylglycerol biosynthesis II	loss	PE (p-40:6) or PE (o-40:7)	lipid	^pe\b	indeterminate	Complex lipid readout; not treated as a direct pathway substrate/product.	768.927	0	171.78	0.258017	0.01499	0.0190092	1115.07	0	0	0.137758	0.0175329	0.0124471	0.651137	0.0122731	10	7	10	-1115.07	-0.120225	positive		0	-0.00508576	indeterminate		-1115.07	-0.125311	positive		0	0			-4.1054		-3.46826	candidate_link	0.651137	0.0122731	0.331705	0	0.199023	3977	Early taxa | functional loss	bacteroides	other functional metabolism	PE remodeling	loss/deactivation	not_axis_evidence	FALSE	FALSE	Early taxa | functional loss | bacteroides | other functional metabolism | PE remodeling | loss/deactivation
H5_Loss_Bacteroides_Fusobacterium_Odoribacter	bacteroides	Bacteroides	HISDEG-PWY: L-histidine degradation I	loss	SM (d40:3)	lipid	^sm\b	indeterminate	Complex lipid readout; not treated as a direct pathway substrate/product.	1027.68	0	257.247	0.682115	0.0648444	0.0576161	1750.36	0	0	0.2445	0.0694761	0.0602126	0.535233	0.128155	10	6	10	-1750.36	-0.175024	positive		0	-0.00926348	indeterminate		-1750.36	-0.184287	positive		0	0			-3.39496		-2.0217	not_prioritized	0.535233	0.128155	0.331694	0	0.199017	3979	Early taxa | functional loss	bacteroides	amino-acid metabolism	SM remodeling	loss/deactivation	not_axis_evidence	FALSE	FALSE	Early taxa | functional loss | bacteroides | amino-acid metabolism | SM remodeling | loss/deactivation
H5_Loss_Bacteroides_Fusobacterium_Odoribacter	bacteroides	Bacteroides	PWY-7228: superpathway of guanosine nucleotides de novo biosynthesis I	loss	PE (p-40:5) or PE (o-40:6)	lipid	^pe\b	indeterminate	Complex lipid readout; not treated as a direct pathway substrate/product.	1534	0	368.775	0.525449	0.0293707	0.0287895	1848.78	0	0	0.390925	0.0341754	0.024566	0.615886	0.0474897	10	6	10	-1848.78	-0.35675	positive		0	-0.00960942	indeterminate		-1848.78	-0.366359	positive		0	0			-4.1611		-3.99216	candidate_link	0.615886	0.0474897	0.331688	0	0.199013	3980	Early taxa | functional loss	bacteroides	purine/nucleotide metabolism	PE remodeling	loss/deactivation	not_axis_evidence	FALSE	FALSE	Early taxa | functional loss | bacteroides | purine/nucleotide metabolism | PE remodeling | loss/deactivation
H5_Loss_Bacteroides_Fusobacterium_Odoribacter	bacteroides	Bacteroides	NONOXIPENT-PWY: pentose phosphate pathway (non-oxidative branch) I	loss	lactic acid	metabolite	lactic acid	indeterminate	No sufficiently direct substrate/product relationship from the available labels.	829.626	0	106.824	16200.4	436385	1182961	2303.96	0	0	7115	652997	219773	-0.368553	-0.294689	10	6	10	-2303.96	645882	inverse		0	-433224	indeterminate		-2303.96	212658	inverse		0	0			4.7515		4.94901	not_prioritized	0.368553	0.294689	0.331621	0	0.198973	3981	Early taxa | functional loss	bacteroides	other functional metabolism	fermentation acids	loss/deactivation	not_axis_evidence	FALSE	FALSE	Early taxa | functional loss | bacteroides | other functional metabolism | fermentation acids | loss/deactivation
H5_Loss_Bacteroides_Fusobacterium_Odoribacter	bacteroides	Bacteroides	PWY-5097: L-lysine biosynthesis VI	loss	sucrose	metabolite	sucrose	indeterminate	No sufficiently direct substrate/product relationship from the available labels.	348.373	0	60.331	2182	31818	33597.3	918.869	0	0	1678	26804	36832	-0.36954	-0.293496	10	6	10	-918.869	25126	inverse		0	10028	indeterminate		-918.869	35154	inverse		0	0			3.86612		4.45615	not_prioritized	0.36954	0.293496	0.331518	0	0.198911	3982	Early taxa | functional loss	bacteroides	amino-acid metabolism	carbohydrate metabolites	loss/deactivation	not_axis_evidence	FALSE	FALSE	Early taxa | functional loss | bacteroides | amino-acid metabolism | carbohydrate metabolites | loss/deactivation
H5_Loss_Bacteroides_Fusobacterium_Odoribacter	bacteroides	Bacteroides	HISDEG-PWY: L-histidine degradation I	loss	indole-3-propionic acid	metabolite	indole	indeterminate	No sufficiently direct substrate/product relationship from the available labels.	1027.68	0	257.247	3266.2	2565	1146	1750.36	0	0	2255	4591	539	0.246148	-0.416876	10	6	10	-1750.36	2336	inverse		0	-4052	indeterminate		-1750.36	-1716	positive		0	0			-0.348654		-2.06477	not_prioritized	0.246148	0.416876	0.331512	0	0.198907	3983	Early taxa | functional loss	bacteroides	amino-acid metabolism	aromatic/indole metabolites	loss/deactivation	not_axis_evidence	FALSE	FALSE	Early taxa | functional loss | bacteroides | amino-acid metabolism | aromatic/indole metabolites | loss/deactivation
H5_Loss_Bacteroides_Fusobacterium_Odoribacter	odoribacter	Odoribacter	PANTO-PWY: phosphopantothenate biosynthesis I	loss	LPC (18:0) A	lipid	^lpc\b	indeterminate	Complex lipid readout; not treated as a direct pathway substrate/product.	931.666	0	753.511	0.0629315	0.147398	0.0830015	1459.48	0	0	0.0345404	0.0844309	0.210364	0.31085	0.352165	10	6	10	-1459.48	0.0498904	inverse		0	0.125934	indeterminate		-1459.48	0.175824	inverse		0	0			1.22786		2.60653	not_prioritized	0.31085	0.352165	0.331507	0	0.198904	3984	Early taxa | functional loss	odoribacter	lipid/CoA biosynthesis	LPC remodeling	loss/deactivation	not_axis_evidence	FALSE	FALSE	Early taxa | functional loss | odoribacter | lipid/CoA biosynthesis | LPC remodeling | loss/deactivation
H5_Loss_Bacteroides_Fusobacterium_Odoribacter	bacteroides	Bacteroides	ANAGLYCOLYSIS-PWY: glycolysis III (from glucose)	loss	n-epsilon-trimethyllysine	metabolite	lysine	indeterminate	No sufficiently direct substrate/product relationship from the available labels.	801.716	0	179.678	1050.4	953	4080	1830.65	0	0	401	1260	646	-0.336701	-0.326272	10	7	10	-1830.65	859	inverse		0	-614	indeterminate		-1830.65	245	inverse		0	0			-0.140391		0.687932	not_prioritized	0.336701	0.326272	0.331487	0	0.198892	3985	Early taxa | functional loss	bacteroides	carbohydrate/inositol metabolism	other metabolites	loss/deactivation	not_axis_evidence	FALSE	FALSE	Early taxa | functional loss | bacteroides | carbohydrate/inositol metabolism | other metabolites | loss/deactivation
H5_Loss_Bacteroides_Fusobacterium_Odoribacter	bacteroides	Bacteroides	PWY-6125: superpathway of guanosine nucleotides de novo biosynthesis II	loss	PE (p-34:2) or PE (o-34:3)	lipid	^pe\b	indeterminate	Complex lipid readout; not treated as a direct pathway substrate/product.	1120.63	0	261.792	0.734071	0.0182974	0.0149787	1240.35	0	0	0.459014	0.019653	0.0169417	0.577863	-0.0850978	10	6	10	-1240.35	-0.439361	positive		0	-0.00271136	indeterminate		-1240.35	-0.442073	positive		0	0			-5.32621		-4.75989	not_prioritized	0.577863	0.0850978	0.33148	0	0.198888	3986	Early taxa | functional loss	bacteroides	purine/nucleotide metabolism	PE remodeling	loss/deactivation	not_axis_evidence	FALSE	FALSE	Early taxa | functional loss | bacteroides | purine/nucleotide metabolism | PE remodeling | loss/deactivation
H5_Loss_Bacteroides_Fusobacterium_Odoribacter	bacteroides	Bacteroides	PWY-7221: guanosine ribonucleotides de novo biosynthesis	loss	palmitoleic acid	metabolite	palmit;oleic	indeterminate	No sufficiently direct substrate/product relationship from the available labels.	1268.6	0	303.607	1554.2	8682	2760.33	1501.35	0	0	1690	1013	16351	-0.473999	-0.188938	10	6	10	-1501.35	-677	positive		0	15338	indeterminate		-1501.35	14661	inverse		0	0			2.48186		3.27428	not_prioritized	0.473999	0.188938	0.331469	0	0.198881	3987	Early taxa | functional loss	bacteroides	purine/nucleotide metabolism	fatty-acid metabolites	loss/deactivation	not_axis_evidence	FALSE	FALSE	Early taxa | functional loss | bacteroides | purine/nucleotide metabolism | fatty-acid metabolites | loss/deactivation
H5_Loss_Bacteroides_Fusobacterium_Odoribacter	bacteroides	Bacteroides	VALSYN-PWY: L-valine biosynthesis	loss	inosine	metabolite	inosine	indeterminate	Inosine is not assumed to be a direct product of de novo biosynthesis.	972.335	0	242.279	23569.4	994.5	768	1290.05	0	0	3635	788	1201	0.61198	-0.0509217	10	6	10	-1290.05	-2847	positive		0	413	indeterminate		-1290.05	-2434	positive		0	0			-4.5668		-1.59772	candidate_link	0.61198	0.0509217	0.331451	0	0.198871	3988	Early taxa | functional loss	bacteroides	other functional metabolism	purine metabolites	loss/deactivation	not_axis_evidence	FALSE	FALSE	Early taxa | functional loss | bacteroides | other functional metabolism | purine metabolites | loss/deactivation
H5_Loss_Bacteroides_Fusobacterium_Odoribacter	bacteroides	Bacteroides	PWY66-429: fatty acid biosynthesis initiation (mitochondria)	loss	PE (p-36:2) or PE (o-36:3)	lipid	^pe\b	indeterminate	Complex lipid readout; not treated as a direct pathway substrate/product.	1461.32	0	422.986	0.815568	0.0185789	0.0148408	833.012	0	0	0.509319	0.0214046	0.0157531	0.577505	-0.0850414	10	6	10	-833.012	-0.487914	positive		0	-0.00565144	indeterminate		-833.012	-0.493566	positive		0	0			-5.45607		-5.01486	not_prioritized	0.577505	0.0850414	0.331273	0	0.198764	3989	Early taxa | functional loss	bacteroides	lipid/CoA biosynthesis	PE remodeling	loss/deactivation	not_axis_evidence	FALSE	FALSE	Early taxa | functional loss | bacteroides | lipid/CoA biosynthesis | PE remodeling | loss/deactivation
H5_Loss_Bacteroides_Fusobacterium_Odoribacter	bacteroides	Bacteroides	PWY-5973: cis-vaccenate biosynthesis	loss	Ceramide (d41:1)	lipid	^ceramide	indeterminate	Complex lipid readout; not treated as a direct pathway substrate/product.	1673.5	15.8454	558.437	1.50842	0.616956	0.283747	1229.89	0	31.6907	0.476406	0.714053	0.519858	0.162333	-0.500163	10	8	10	-1229.89	0.237647	inverse		31.6907	-0.194196	inverse		-1198.2	0.0434514	inverse		0	0		-6.72267	-1.2898	-5.27832	0.125924	not_prioritized	0.162333	0.500163	0.331248	0	0.198749	3990	Early taxa | functional loss	bacteroides	other functional metabolism	ceramide remodeling	loss/deactivation	not_axis_evidence	FALSE	FALSE	Early taxa | functional loss | bacteroides | other functional metabolism | ceramide remodeling | loss/deactivation
H5_Loss_Bacteroides_Fusobacterium_Odoribacter	bacteroides	Bacteroides	HISDEG-PWY: L-histidine degradation I	loss	kynurenic acid	metabolite	kynuren	indeterminate	No sufficiently direct substrate/product relationship from the available labels.	1027.68	0	257.247	1162.4	1134.5	558.667	1750.36	0	0	794	1401	868	0.102759	-0.559638	10	6	10	-1750.36	607	inverse		0	-533	indeterminate		-1750.36	74	inverse		0	0			-0.03505		0.128556	not_prioritized	0.102759	0.559638	0.331199	0	0.198719	3991	Early taxa | functional loss	bacteroides	amino-acid metabolism	other metabolites	loss/deactivation	not_axis_evidence	FALSE	FALSE	Early taxa | functional loss | bacteroides | amino-acid metabolism | other metabolites | loss/deactivation
H5_Loss_Bacteroides_Fusobacterium_Odoribacter	bacteroides	Bacteroides	PWY-6892: thiazole component of thiamine diphosphate biosynthesis I	loss	Ceramide (d39:1)	lipid	^ceramide	indeterminate	Complex lipid readout; not treated as a direct pathway substrate/product.	506.015	0	86.5885	4.90308	4.13438	1.20931	968.939	0	0	2.15622	4.14822	4.12053	0.0515238	-0.61078	10	6	10	-968.939	1.992	inverse		0	-0.027692	indeterminate		-968.939	1.96431	inverse		0	0			-0.246018		0.934325	candidate_link	0.0515238	0.61078	0.331152	0	0.198691	3992	Early taxa | functional loss	bacteroides	other functional metabolism	ceramide remodeling	loss/deactivation	not_axis_evidence	FALSE	FALSE	Early taxa | functional loss | bacteroides | other functional metabolism | ceramide remodeling | loss/deactivation
H5_Loss_Bacteroides_Fusobacterium_Odoribacter	bacteroides	Bacteroides	VALSYN-PWY: L-valine biosynthesis	loss	n-epsilon-trimethyllysine	metabolite	lysine	indeterminate	No sufficiently direct substrate/product relationship from the available labels.	972.335	0	242.279	1050.4	953	4080	1290.05	0	0	401	1260	646	-0.315816	-0.346335	10	6	10	-1290.05	859	inverse		0	-614	indeterminate		-1290.05	245	inverse		0	0			-0.140391		0.687932	not_prioritized	0.315816	0.346335	0.331076	0	0.198645	3993	Early taxa | functional loss	bacteroides	other functional metabolism	other metabolites	loss/deactivation	not_axis_evidence	FALSE	FALSE	Early taxa | functional loss | bacteroides | other functional metabolism | other metabolites | loss/deactivation
H5_Loss_Bacteroides_Fusobacterium_Odoribacter	bacteroides	Bacteroides	GLYCOLYSIS: glycolysis I (from glucose 6-phosphate)	loss	Ceramide (d40:1)	lipid	^ceramide	indeterminate	Complex lipid readout; not treated as a direct pathway substrate/product.	577.717	0	120.049	4.05178	1.28613	0.690868	1336.9	0	0	1.28638	1.722	0.850255	0.0459229	-0.616174	10	6	10	-1336.9	0.43562	inverse		0	-0.871747	indeterminate		-1336.9	-0.436126	positive		0	0			-1.65552		-0.597351	candidate_link	0.0459229	0.616174	0.331048	0	0.198629	3994	Early taxa | functional loss	bacteroides	carbohydrate/inositol metabolism	ceramide remodeling	loss/deactivation	not_axis_evidence	FALSE	FALSE	Early taxa | functional loss | bacteroides | carbohydrate/inositol metabolism | ceramide remodeling | loss/deactivation
H5_Loss_Bacteroides_Fusobacterium_Odoribacter	bacteroides	Bacteroides	PWY-7791: UMP biosynthesis III	loss	PE (p-36:2) or PE (o-36:3)	lipid	^pe\b	indeterminate	Complex lipid readout; not treated as a direct pathway substrate/product.	979.649	0	217.867	0.815568	0.0185789	0.0148408	1521.17	0	0	0.509319	0.0214046	0.0157531	0.548991	-0.112989	10	6	10	-1521.17	-0.487914	positive		0	-0.00565144	indeterminate		-1521.17	-0.493566	positive		0	0			-5.45607		-5.01486	not_prioritized	0.548991	0.112989	0.33099	0	0.198594	3995	Early taxa | functional loss	bacteroides	other functional metabolism	PE remodeling	loss/deactivation	not_axis_evidence	FALSE	FALSE	Early taxa | functional loss | bacteroides | other functional metabolism | PE remodeling | loss/deactivation
H5_Loss_Bacteroides_Fusobacterium_Odoribacter	bacteroides	Bacteroides	PWY-8178: pentose phosphate pathway (non-oxidative branch) II	loss	N-acetylornithine	metabolite	ornithine	indeterminate	No sufficiently direct substrate/product relationship from the available labels.	773.129	0	127.627	2671	864	1041	1678.21	0	0	989	832	896	0.0695896	-0.592316	10	6	10	-1678.21	-157	positive		0	64	indeterminate		-1678.21	-93	positive		0	0			-1.62828		-0.142472	not_prioritized	0.0695896	0.592316	0.330953	0	0.198572	3996	Early taxa | functional loss	bacteroides	other functional metabolism	other metabolites	loss/deactivation	not_axis_evidence	FALSE	FALSE	Early taxa | functional loss | bacteroides | other functional metabolism | other metabolites | loss/deactivation
H5_Loss_Bacteroides_Fusobacterium_Odoribacter	bacteroides	Bacteroides	COA-PWY: coenzyme A biosynthesis I (prokaryotic)	loss	palmitoleic acid	metabolite	palmit;oleic	indeterminate	No direct substrate/product relationship assigned.	822.459	0	210.63	1554.2	8682	2760.33	1089.22	0	0	1690	1013	16351	-0.478017	-0.183858	10	6	10	-1089.22	-677	positive		0	15338	indeterminate		-1089.22	14661	inverse		0	0			2.48186		3.27428	not_prioritized	0.478017	0.183858	0.330937	0	0.198562	3997	Early taxa | functional loss	bacteroides	lipid/CoA biosynthesis	fatty-acid metabolites	loss/deactivation	not_axis_evidence	FALSE	FALSE	Early taxa | functional loss | bacteroides | lipid/CoA biosynthesis | fatty-acid metabolites | loss/deactivation
H5_Loss_Bacteroides_Fusobacterium_Odoribacter	bacteroides	Bacteroides	ILEUSYN-PWY: L-isoleucine biosynthesis I (from threonine)	loss	palmitoleic acid	metabolite	palmit;oleic	indeterminate	No sufficiently direct substrate/product relationship from the available labels.	851.856	0	210.242	1554.2	8682	2760.33	1199.27	0	0	1690	1013	16351	-0.486012	-0.175743	10	6	10	-1199.27	-677	positive		0	15338	indeterminate		-1199.27	14661	inverse		0	0			2.48186		3.27428	not_prioritized	0.486012	0.175743	0.330877	0	0.198526	3998	Early taxa | functional loss	bacteroides	amino-acid metabolism	fatty-acid metabolites	loss/deactivation	not_axis_evidence	FALSE	FALSE	Early taxa | functional loss | bacteroides | amino-acid metabolism | fatty-acid metabolites | loss/deactivation
H5_Loss_Bacteroides_Fusobacterium_Odoribacter	bacteroides	Bacteroides	SER-GLYSYN-PWY: superpathway of L-serine and glycine biosynthesis I	loss	3,6-anhydro-D-galactose	metabolite	galactose	indeterminate	No sufficiently direct substrate/product relationship from the available labels.	2276.6	0	493.258	495.2	15933.5	4999	3897.95	0	0	212	4691	27176	-0.52674	-0.135	10	7	10	-3897.95	4479	inverse		0	22485	indeterminate		-3897.95	26964	inverse		0	0			5.00791		7.00213	not_prioritized	0.52674	0.135	0.33087	0	0.198522	3999	Early taxa | functional loss	bacteroides	other functional metabolism	carbohydrate metabolites	loss/deactivation	not_axis_evidence	FALSE	FALSE	Early taxa | functional loss | bacteroides | other functional metabolism | carbohydrate metabolites | loss/deactivation
H5_Loss_Bacteroides_Fusobacterium_Odoribacter	bacteroides	Bacteroides	VALSYN-PWY: L-valine biosynthesis	loss	5'-deoxy-5'-methylthioadenosine	metabolite	adenosine	indeterminate	No direct role assigned from pathway name alone.	972.335	0	242.279	841.6	405.5	464	1290.05	0	0	220	460	351	0.589633	0.0719574	10	6	10	-1290.05	240	inverse		0	-109	indeterminate		-1290.05	131	inverse		0	0			-1.05343		0.673968	not_prioritized	0.589633	0.0719574	0.330795	0	0.198477	4000	Early taxa | functional loss	bacteroides	other functional metabolism	purine metabolites	loss/deactivation	not_axis_evidence	FALSE	FALSE	Early taxa | functional loss | bacteroides | other functional metabolism | purine metabolites | loss/deactivation
H5_Loss_Bacteroides_Fusobacterium_Odoribacter	bacteroides	Bacteroides	VALSYN-PWY: L-valine biosynthesis	loss	SM (d43:1)	lipid	^sm\b	indeterminate	Complex lipid readout; not treated as a direct pathway substrate/product.	972.335	0	242.279	0.444135	0.0784423	0.064904	1290.05	0	0	0.305009	0.0753365	0.0815481	0.603759	-0.057652	10	6	10	-1290.05	-0.229673	positive		0	0.00621167	indeterminate		-1290.05	-0.223461	positive		0	0			-2.50129		-1.90313	candidate_link	0.603759	0.057652	0.330706	0	0.198423	4001	Early taxa | functional loss	bacteroides	other functional metabolism	SM remodeling	loss/deactivation	not_axis_evidence	FALSE	FALSE	Early taxa | functional loss | bacteroides | other functional metabolism | SM remodeling | loss/deactivation
H5_Loss_Bacteroides_Fusobacterium_Odoribacter	bacteroides	Bacteroides	PWY-5097: L-lysine biosynthesis VI	loss	lactic acid	metabolite	lactic acid	indeterminate	No sufficiently direct substrate/product relationship from the available labels.	348.373	0	60.331	16200.4	436385	1182961	918.869	0	0	7115	652997	219773	-0.362032	-0.299329	10	6	10	-918.869	645882	inverse		0	-433224	indeterminate		-918.869	212658	inverse		0	0			4.7515		4.94901	not_prioritized	0.362032	0.299329	0.330681	0	0.198409	4002	Early taxa | functional loss	bacteroides	amino-acid metabolism	fermentation acids	loss/deactivation	not_axis_evidence	FALSE	FALSE	Early taxa | functional loss | bacteroides | amino-acid metabolism | fermentation acids | loss/deactivation
H5_Loss_Bacteroides_Fusobacterium_Odoribacter	bacteroides	Bacteroides	BRANCHED-CHAIN-AA-SYN-PWY: superpathway of branched chain amino acid biosynthesis	loss	PE (38:4) B	lipid	^pe\b	indeterminate	Complex lipid readout; not treated as a direct pathway substrate/product.	627.118	0	152.283	0.0377675	0.00520342	0.0072497	954.164	0	0	0.0144709	0.00513869	0.00526814	0.594616	-0.0667111	10	6	10	-954.164	-0.0093322	positive		0	0.000129444	indeterminate		-954.164	-0.00920276	positive		0	0			-2.85961		-1.45779	not_prioritized	0.594616	0.0667111	0.330663	0	0.198398	4003	Early taxa | functional loss	bacteroides	amino-acid metabolism	PE remodeling	loss/deactivation	not_axis_evidence	FALSE	FALSE	Early taxa | functional loss | bacteroides | amino-acid metabolism | PE remodeling | loss/deactivation
H5_Loss_Bacteroides_Fusobacterium_Odoribacter	bacteroides	Bacteroides	PWY-7220: adenosine deoxyribonucleotides de novo biosynthesis II	loss	PE (p-36:4) or PE (o-36:5)	lipid	^pe\b	indeterminate	Complex lipid readout; not treated as a direct pathway substrate/product.	2653.95	0	586.615	0.150879	0.00649563	0.00650007	3612.1	0	0	0.0805218	0.00726479	0.00572647	0.618421	0.0428912	10	7	10	-3612.1	-0.073257	positive		0	-0.00153832	indeterminate		-3612.1	-0.0747953	positive		0	0			-4.53778		-3.81366	candidate_link	0.618421	0.0428912	0.330656	0	0.198394	4004	Early taxa | functional loss	bacteroides	purine/nucleotide metabolism	PE remodeling	loss/deactivation	not_axis_evidence	FALSE	FALSE	Early taxa | functional loss | bacteroides | purine/nucleotide metabolism | PE remodeling | loss/deactivation
H5_Loss_Bacteroides_Fusobacterium_Odoribacter	bacteroides	Bacteroides	PWY-7222: guanosine deoxyribonucleotides de novo biosynthesis II	loss	PE (p-36:4) or PE (o-36:5)	lipid	^pe\b	indeterminate	Complex lipid readout; not treated as a direct pathway substrate/product.	2653.95	0	586.615	0.150879	0.00649563	0.00650007	3612.1	0	0	0.0805218	0.00726479	0.00572647	0.618421	0.0428912	10	7	10	-3612.1	-0.073257	positive		0	-0.00153832	indeterminate		-3612.1	-0.0747953	positive		0	0			-4.53778		-3.81366	candidate_link	0.618421	0.0428912	0.330656	0	0.198394	4004	Early taxa | functional loss	bacteroides	purine/nucleotide metabolism	PE remodeling	loss/deactivation	not_axis_evidence	FALSE	FALSE	Early taxa | functional loss | bacteroides | purine/nucleotide metabolism | PE remodeling | loss/deactivation
H5_Loss_Bacteroides_Fusobacterium_Odoribacter	bacteroides	Bacteroides	PWY-6892: thiazole component of thiamine diphosphate biosynthesis I	loss	SM (d40:3)	lipid	^sm\b	indeterminate	Complex lipid readout; not treated as a direct pathway substrate/product.	506.015	0	86.5885	0.682115	0.0648444	0.0576161	968.939	0	0	0.2445	0.0694761	0.0602126	0.513579	0.147595	10	6	10	-968.939	-0.175024	positive		0	-0.00926348	indeterminate		-968.939	-0.184287	positive		0	0			-3.39496		-2.0217	not_prioritized	0.513579	0.147595	0.330587	0	0.198352	4006	Early taxa | functional loss	bacteroides	other functional metabolism	SM remodeling	loss/deactivation	not_axis_evidence	FALSE	FALSE	Early taxa | functional loss | bacteroides | other functional metabolism | SM remodeling | loss/deactivation
H5_Loss_Bacteroides_Fusobacterium_Odoribacter	bacteroides	Bacteroides	GLYCOLYSIS: glycolysis I (from glucose 6-phosphate)	loss	Ceramide (d42:2) A	lipid	^ceramide	indeterminate	Complex lipid readout; not treated as a direct pathway substrate/product.	577.717	0	120.049	16.0568	1.13528	0.644738	1336.9	0	0	5.32582	1.58303	0.687536	0.123643	-0.537483	10	6	10	-1336.9	-3.74279	positive		0	-0.895497	indeterminate		-1336.9	-4.63828	positive		0	0			-3.82206		-2.9535	not_prioritized	0.123643	0.537483	0.330563	0	0.198338	4007	Early taxa | functional loss	bacteroides	carbohydrate/inositol metabolism	ceramide remodeling	loss/deactivation	not_axis_evidence	FALSE	FALSE	Early taxa | functional loss | bacteroides | carbohydrate/inositol metabolism | ceramide remodeling | loss/deactivation
H5_Loss_Bacteroides_Fusobacterium_Odoribacter	bacteroides	Bacteroides	ILEUSYN-PWY: L-isoleucine biosynthesis I (from threonine)	loss	arachidonic acid	metabolite	arachid	indeterminate	No sufficiently direct substrate/product relationship from the available labels.	851.856	0	210.242	10127.4	5912	6107	1199.27	0	0	992	5029	6795	0.0422083	-0.618908	10	6	10	-1199.27	4037	inverse		0	1766	indeterminate		-1199.27	5803	inverse		0	0			-0.776546		2.77606	candidate_link	0.0422083	0.618908	0.330558	0	0.198335	4008	Early taxa | functional loss	bacteroides	amino-acid metabolism	other metabolites	loss/deactivation	not_axis_evidence	FALSE	FALSE	Early taxa | functional loss | bacteroides | amino-acid metabolism | other metabolites | loss/deactivation
H5_Loss_Bacteroides_Fusobacterium_Odoribacter	bacteroides	Bacteroides	PWY-7791: UMP biosynthesis III	loss	PE (p-40:5) or PE (o-40:6)	lipid	^pe\b	indeterminate	Complex lipid readout; not treated as a direct pathway substrate/product.	979.649	0	217.867	0.525449	0.0293707	0.0287895	1521.17	0	0	0.390925	0.0341754	0.024566	0.596958	0.0640582	10	6	10	-1521.17	-0.35675	positive		0	-0.00960942	indeterminate		-1521.17	-0.366359	positive		0	0			-4.1611		-3.99216	not_prioritized	0.596958	0.0640582	0.330508	0	0.198305	4009	Early taxa | functional loss	bacteroides	other functional metabolism	PE remodeling	loss/deactivation	not_axis_evidence	FALSE	FALSE	Early taxa | functional loss | bacteroides | other functional metabolism | PE remodeling | loss/deactivation
H5_Loss_Bacteroides_Fusobacterium_Odoribacter	bacteroides	Bacteroides	HISDEG-PWY: L-histidine degradation I	loss	SM (d43:1)	lipid	^sm\b	indeterminate	Complex lipid readout; not treated as a direct pathway substrate/product.	1027.68	0	257.247	0.444135	0.0784423	0.064904	1750.36	0	0	0.305009	0.0753365	0.0815481	0.592461	0.0685528	10	6	10	-1750.36	-0.229673	positive		0	0.00621167	indeterminate		-1750.36	-0.223461	positive		0	0			-2.50129		-1.90313	not_prioritized	0.592461	0.0685528	0.330507	0	0.198304	4010	Early taxa | functional loss	bacteroides	amino-acid metabolism	SM remodeling	loss/deactivation	not_axis_evidence	FALSE	FALSE	Early taxa | functional loss | bacteroides | amino-acid metabolism | SM remodeling | loss/deactivation
H5_Loss_Bacteroides_Fusobacterium_Odoribacter	bacteroides	Bacteroides	GLYCOGENSYNTH-PWY: glycogen biosynthesis I (from ADP-D-Glucose)	loss	Ceramide (d34:2)	lipid	^ceramide	indeterminate	Complex lipid readout; not treated as a direct pathway substrate/product.	1099.93	0	255.366	76.4226	5.47126	6.00093	1927.41	0	0	50.1616	5.21525	5.72728	0.177827	-0.482952	10	7	10	-1927.41	-44.9463	positive		0	0.512025	indeterminate		-1927.41	-44.4343	positive		0	0			-3.80405		-3.13066	not_prioritized	0.177827	0.482952	0.33039	0	0.198234	4011	Early taxa | functional loss	bacteroides	carbohydrate/inositol metabolism	ceramide remodeling	loss/deactivation	not_axis_evidence	FALSE	FALSE	Early taxa | functional loss | bacteroides | carbohydrate/inositol metabolism | ceramide remodeling | loss/deactivation
H5_Loss_Bacteroides_Fusobacterium_Odoribacter	bacteroides	Bacteroides	PWY-5667: CDP-diacylglycerol biosynthesis I	loss	PE (p-40:7) or PE (o-40:8)	lipid	^pe\b	indeterminate	Complex lipid readout; not treated as a direct pathway substrate/product.	768.927	0	171.78	0.200468	0.0187463	0.024241	1115.07	0	0	0.115096	0.0189116	0.0185811	0.178563	-0.482142	10	7	10	-1115.07	-0.0961846	positive		0	-0.000330444	indeterminate		-1115.07	-0.0965151	positive		0	0			-3.41869		-2.63093	not_prioritized	0.178563	0.482142	0.330352	0	0.198211	4012	Early taxa | functional loss	bacteroides	other functional metabolism	PE remodeling	loss/deactivation	not_axis_evidence	FALSE	FALSE	Early taxa | functional loss | bacteroides | other functional metabolism | PE remodeling | loss/deactivation
H5_Loss_Bacteroides_Fusobacterium_Odoribacter	bacteroides	Bacteroides	PWY0-1319: CDP-diacylglycerol biosynthesis II	loss	PE (p-40:7) or PE (o-40:8)	lipid	^pe\b	indeterminate	Complex lipid readout; not treated as a direct pathway substrate/product.	768.927	0	171.78	0.200468	0.0187463	0.024241	1115.07	0	0	0.115096	0.0189116	0.0185811	0.178563	-0.482142	10	7	10	-1115.07	-0.0961846	positive		0	-0.000330444	indeterminate		-1115.07	-0.0965151	positive		0	0			-3.41869		-2.63093	not_prioritized	0.178563	0.482142	0.330352	0	0.198211	4012	Early taxa | functional loss	bacteroides	other functional metabolism	PE remodeling	loss/deactivation	not_axis_evidence	FALSE	FALSE	Early taxa | functional loss | bacteroides | other functional metabolism | PE remodeling | loss/deactivation
H5_Loss_Bacteroides_Fusobacterium_Odoribacter	bacteroides	Bacteroides	COA-PWY: coenzyme A biosynthesis I (prokaryotic)	loss	PE (p-36:2) or PE (o-36:3)	lipid	^pe\b	indeterminate	Complex lipid readout; not treated as a direct pathway substrate/product.	822.459	0	210.63	0.815568	0.0185789	0.0148408	1089.22	0	0	0.509319	0.0214046	0.0157531	0.614186	-0.0464762	10	6	10	-1089.22	-0.487914	positive		0	-0.00565144	indeterminate		-1089.22	-0.493566	positive		0	0			-5.45607		-5.01486	candidate_link	0.614186	0.0464762	0.330331	0	0.198199	4014	Early taxa | functional loss	bacteroides	lipid/CoA biosynthesis	PE remodeling	loss/deactivation	not_axis_evidence	FALSE	FALSE	Early taxa | functional loss | bacteroides | lipid/CoA biosynthesis | PE remodeling | loss/deactivation
H5_Loss_Bacteroides_Fusobacterium_Odoribacter	bacteroides	Bacteroides	SER-GLYSYN-PWY: superpathway of L-serine and glycine biosynthesis I	loss	Ceramide (d39:1)	lipid	^ceramide	indeterminate	Complex lipid readout; not treated as a direct pathway substrate/product.	2276.6	0	493.258	4.90308	4.13438	1.20931	3897.95	0	0	2.15622	4.14822	4.12053	0.126005	-0.534473	10	7	10	-3897.95	1.992	inverse		0	-0.027692	indeterminate		-3897.95	1.96431	inverse		0	0			-0.246018		0.934325	not_prioritized	0.126005	0.534473	0.330239	0	0.198143	4015	Early taxa | functional loss	bacteroides	other functional metabolism	ceramide remodeling	loss/deactivation	not_axis_evidence	FALSE	FALSE	Early taxa | functional loss | bacteroides | other functional metabolism | ceramide remodeling | loss/deactivation
H5_Loss_Bacteroides_Fusobacterium_Odoribacter	bacteroides	Bacteroides	PWY-6609: adenine and adenosine salvage III	loss	SM (d33:1)	lipid	^sm\b	indeterminate	Complex lipid readout; not treated as a direct pathway substrate/product.	708.407	0	247.225	1.03667	0.0132319	0.0135677	343.542	0	0	0.588694	0.0127963	0.0136676	0.58542	0.0750282	9	6	9	-343.542	-0.575898	positive		0	0.000871238	indeterminate		-343.542	-0.575026	positive		0	0			-6.29178		-5.42869	not_prioritized	0.58542	0.0750282	0.330224	0	0.198135	4016	Early taxa | functional loss	bacteroides	purine/nucleotide metabolism	SM remodeling	loss/deactivation	not_axis_evidence	FALSE	FALSE	Early taxa | functional loss | bacteroides | purine/nucleotide metabolism | SM remodeling | loss/deactivation
H5_Loss_Bacteroides_Fusobacterium_Odoribacter	bacteroides	Bacteroides	PWY-8178: pentose phosphate pathway (non-oxidative branch) II	loss	PE (p-38:4) or PE (o-38:5)	lipid	^pe\b	indeterminate	Complex lipid readout; not treated as a direct pathway substrate/product.	773.129	0	127.627	0.230169	0.00721204	0.00792059	1678.21	0	0	0.140323	0.00736057	0.00706351	0.504255	0.156121	10	6	10	-1678.21	-0.132962	positive		0	-0.000297064	indeterminate		-1678.21	-0.133259	positive		0	0			-4.99614		-4.31222	not_prioritized	0.504255	0.156121	0.330188	0	0.198113	4017	Early taxa | functional loss	bacteroides	other functional metabolism	PE remodeling	loss/deactivation	not_axis_evidence	FALSE	FALSE	Early taxa | functional loss | bacteroides | other functional metabolism | PE remodeling | loss/deactivation
H5_Loss_Bacteroides_Fusobacterium_Odoribacter	bacteroides	Bacteroides	PWY-7221: guanosine ribonucleotides de novo biosynthesis	loss	PE (p-36:1) or PE (o-36:2)	lipid	^pe\b	indeterminate	Complex lipid readout; not treated as a direct pathway substrate/product.	1268.6	0	303.607	5.45209	0.0848463	0.0775554	1501.35	0	0	3.06271	0.101358	0.0683345	0.575877	-0.0844889	9	6	9	-1501.35	-2.96135	positive		0	-0.0330236	indeterminate		-1501.35	-2.99438	positive		0	0			-6.00581		-5.48605	not_prioritized	0.575877	0.0844889	0.330183	0	0.19811	4018	Early taxa | functional loss	bacteroides	purine/nucleotide metabolism	PE remodeling	loss/deactivation	not_axis_evidence	FALSE	FALSE	Early taxa | functional loss | bacteroides | purine/nucleotide metabolism | PE remodeling | loss/deactivation
H5_Loss_Bacteroides_Fusobacterium_Odoribacter	bacteroides	Bacteroides	PWY-5686: UMP biosynthesis I	loss	SM (d38:1)	lipid	^sm\b	indeterminate	Complex lipid readout; not treated as a direct pathway substrate/product.	632.92	0	151.809	0.426885	0.0258289	0.021999	924.633	0	0	0.209593	0.0363667	0.0152911	0.605182	0.0550921	10	6	10	-924.633	-0.173226	positive		0	-0.0210756	indeterminate		-924.633	-0.194302	positive		0	0			-4.04679		-3.77682	candidate_link	0.605182	0.0550921	0.330137	0	0.198082	4019	Early taxa | functional loss	bacteroides	other functional metabolism	SM remodeling	loss/deactivation	not_axis_evidence	FALSE	FALSE	Early taxa | functional loss | bacteroides | other functional metabolism | SM remodeling | loss/deactivation
H5_Loss_Bacteroides_Fusobacterium_Odoribacter	bacteroides	Bacteroides	PWY-5695: inosine 5'-phosphate degradation	loss	PE (36:2)	lipid	^pe\b	indeterminate	Complex lipid readout; not treated as a direct pathway substrate/product.	536.144	0	161.987	0.817008	0.137838	0.010551	414.419	0	0	0.341816	0.0192631	0.256413	0.636492	-0.0237812	10	6	10	-414.419	-0.322553	positive		0	0.23715	indeterminate		-414.419	-0.0854034	positive		0	0			-2.56738		-0.414753	candidate_link	0.636492	0.0237812	0.330137	0	0.198082	4020	Early taxa | functional loss	bacteroides	purine/nucleotide metabolism	PE remodeling	loss/deactivation	not_axis_evidence	FALSE	FALSE	Early taxa | functional loss | bacteroides | purine/nucleotide metabolism | PE remodeling | loss/deactivation
H5_Loss_Bacteroides_Fusobacterium_Odoribacter	odoribacter	Odoribacter	PANTO-PWY: phosphopantothenate biosynthesis I	loss	Ceramide (d33:1)	lipid	^ceramide	indeterminate	Complex lipid readout; not treated as a direct pathway substrate/product.	931.666	0	753.511	55.997	2.38822	1.81162	1459.48	0	0	80.2964	2.60476	2.17167	0.275888	0.38438	10	6	10	-1459.48	-77.6916	positive		0	-0.433094	indeterminate		-1459.48	-78.1247	positive		0	0			-4.55134		-5.20846	not_prioritized	0.275888	0.38438	0.330134	0	0.198081	4021	Early taxa | functional loss	odoribacter	lipid/CoA biosynthesis	ceramide remodeling	loss/deactivation	not_axis_evidence	FALSE	FALSE	Early taxa | functional loss | odoribacter | lipid/CoA biosynthesis | ceramide remodeling | loss/deactivation
H5_Loss_Bacteroides_Fusobacterium_Odoribacter	bacteroides	Bacteroides	PWY-7977: L-methionine biosynthesis IV	loss	SM (d39:1)	lipid	^sm\b	indeterminate	Complex lipid readout; not treated as a direct pathway substrate/product.	755.848	0	201.46	0.436336	0.0437061	0.0159079	980.52	0	0	0.222357	0.0269437	0.0604684	0.62036	0.0398537	10	6	10	-980.52	-0.195414	positive		0	0.0335247	indeterminate		-980.52	-0.161889	positive		0	0			-3.31953		-1.87863	candidate_link	0.62036	0.0398537	0.330107	0	0.198064	4022	Early taxa | functional loss	bacteroides	other functional metabolism	SM remodeling	loss/deactivation	not_axis_evidence	FALSE	FALSE	Early taxa | functional loss | bacteroides | other functional metabolism | SM remodeling | loss/deactivation
H5_Loss_Bacteroides_Fusobacterium_Odoribacter	bacteroides	Bacteroides	PWY-3841: folate transformations II (plants)	loss	arachidonic acid	metabolite	arachid	indeterminate	No sufficiently direct substrate/product relationship from the available labels.	1319.06	0	287.873	10127.4	5912	6107	1996.61	0	0	992	5029	6795	0.0547948	-0.605309	10	6	10	-1996.61	4037	inverse		0	1766	indeterminate		-1996.61	5803	inverse		0	0			-0.776546		2.77606	candidate_link	0.0547948	0.605309	0.330052	0	0.198031	4023	Early taxa | functional loss	bacteroides	other functional metabolism	other metabolites	loss/deactivation	not_axis_evidence	FALSE	FALSE	Early taxa | functional loss | bacteroides | other functional metabolism | other metabolites | loss/deactivation
H5_Loss_Bacteroides_Fusobacterium_Odoribacter	bacteroides	Bacteroides	PWY-5097: L-lysine biosynthesis VI	loss	N-acetylornithine	metabolite	ornithine	indeterminate	No sufficiently direct substrate/product relationship from the available labels.	348.373	0	60.331	2671	864	1041	918.869	0	0	989	832	896	-0.0465023	-0.613464	10	6	10	-918.869	-157	positive		0	64	indeterminate		-918.869	-93	positive		0	0			-1.62828		-0.142472	candidate_link	0.0465023	0.613464	0.329983	0	0.19799	4024	Early taxa | functional loss	bacteroides	amino-acid metabolism	other metabolites	loss/deactivation	not_axis_evidence	FALSE	FALSE	Early taxa | functional loss | bacteroides | amino-acid metabolism | other metabolites | loss/deactivation
H5_Loss_Bacteroides_Fusobacterium_Odoribacter	bacteroides	Bacteroides	COA-PWY: coenzyme A biosynthesis I (prokaryotic)	loss	arachidonic acid	metabolite	arachid	indeterminate	No direct substrate/product relationship assigned.	822.459	0	210.63	10127.4	5912	6107	1089.22	0	0	992	5029	6795	0.0874459	-0.57249	10	6	10	-1089.22	4037	inverse		0	1766	indeterminate		-1089.22	5803	inverse		0	0			-0.776546		2.77606	not_prioritized	0.0874459	0.57249	0.329968	0	0.197981	4025	Early taxa | functional loss	bacteroides	lipid/CoA biosynthesis	other metabolites	loss/deactivation	not_axis_evidence	FALSE	FALSE	Early taxa | functional loss | bacteroides | lipid/CoA biosynthesis | other metabolites | loss/deactivation
H5_Loss_Bacteroides_Fusobacterium_Odoribacter	odoribacter	Odoribacter	PWY-7851: coenzyme A biosynthesis II (eukaryotic)	loss	LPC (18:0) B	lipid	^lpc\b	indeterminate	Complex lipid readout; not treated as a direct pathway substrate/product.	948.579	0	801.513	0.0476082	0.34152	0.181978	900.406	0	0	0.0197501	0.178201	0.504839	0.238452	0.42144	10	6	10	-900.406	0.158451	inverse		0	0.326637	indeterminate		-900.406	0.485088	inverse		0	0			2.84269		4.67589	not_prioritized	0.238452	0.42144	0.329946	0	0.197968	4026	Early taxa | functional loss	odoribacter	lipid/CoA biosynthesis	LPC remodeling	loss/deactivation	not_axis_evidence	FALSE	FALSE	Early taxa | functional loss | odoribacter | lipid/CoA biosynthesis | LPC remodeling | loss/deactivation
H5_Loss_Bacteroides_Fusobacterium_Odoribacter	bacteroides	Bacteroides	GLYCOGENSYNTH-PWY: glycogen biosynthesis I (from ADP-D-Glucose)	loss	PE (p-40:5) or PE (o-40:6)	lipid	^pe\b	indeterminate	Complex lipid readout; not treated as a direct pathway substrate/product.	1099.93	0	255.366	0.525449	0.0293707	0.0287895	1927.41	0	0	0.390925	0.0341754	0.024566	0.57672	0.0830848	10	7	10	-1927.41	-0.35675	positive		0	-0.00960942	indeterminate		-1927.41	-0.366359	positive		0	0			-4.1611		-3.99216	not_prioritized	0.57672	0.0830848	0.329902	0	0.197941	4027	Early taxa | functional loss	bacteroides	carbohydrate/inositol metabolism	PE remodeling	loss/deactivation	not_axis_evidence	FALSE	FALSE	Early taxa | functional loss | bacteroides | carbohydrate/inositol metabolism | PE remodeling | loss/deactivation
H5_Loss_Bacteroides_Fusobacterium_Odoribacter	bacteroides	Bacteroides	PWY-5686: UMP biosynthesis I	loss	PE (36:4)	lipid	^pe\b	indeterminate	Complex lipid readout; not treated as a direct pathway substrate/product.	632.92	0	151.809	4.05098	0.0380551	0.0721905	924.633	0	0	1.98616	0.0383032	0.037807	0.119269	-0.540475	8	6	8	-924.633	-1.94785	positive		0	-0.000496155	indeterminate		-924.633	-1.94835	positive		0	0			-6.73404		-5.71518	not_prioritized	0.119269	0.540475	0.329872	0	0.197923	4028	Early taxa | functional loss	bacteroides	other functional metabolism	PE remodeling	loss/deactivation	not_axis_evidence	FALSE	FALSE	Early taxa | functional loss | bacteroides | other functional metabolism | PE remodeling | loss/deactivation
H5_Loss_Bacteroides_Fusobacterium_Odoribacter	bacteroides	Bacteroides	PWY-5973: cis-vaccenate biosynthesis	loss	PE (p-40:6) or PE (o-40:7)	lipid	^pe\b	indeterminate	Complex lipid readout; not treated as a direct pathway substrate/product.	1673.5	15.8454	558.437	0.258017	0.01499	0.0190092	1229.89	0	31.6907	0.137758	0.0175329	0.0124471	0.64303	-0.0166339	10	8	10	-1229.89	-0.120225	positive		31.6907	-0.00508576	inverse		-1198.2	-0.125311	positive		0	0		-6.72267	-4.1054	-5.27832	-3.46826	candidate_link	0.64303	0.0166339	0.329832	0	0.197899	4029	Early taxa | functional loss	bacteroides	other functional metabolism	PE remodeling	loss/deactivation	not_axis_evidence	FALSE	FALSE	Early taxa | functional loss | bacteroides | other functional metabolism | PE remodeling | loss/deactivation
H5_Loss_Bacteroides_Fusobacterium_Odoribacter	bacteroides	Bacteroides	PWY-3841: folate transformations II (plants)	loss	PE (38:4) B	lipid	^pe\b	indeterminate	Complex lipid readout; not treated as a direct pathway substrate/product.	1319.06	0	287.873	0.0377675	0.00520342	0.0072497	1996.61	0	0	0.0144709	0.00513869	0.00526814	0.606358	-0.0532426	10	6	10	-1996.61	-0.0093322	positive		0	0.000129444	indeterminate		-1996.61	-0.00920276	positive		0	0			-2.85961		-1.45779	candidate_link	0.606358	0.0532426	0.3298	0	0.19788	4030	Early taxa | functional loss	bacteroides	other functional metabolism	PE remodeling	loss/deactivation	not_axis_evidence	FALSE	FALSE	Early taxa | functional loss | bacteroides | other functional metabolism | PE remodeling | loss/deactivation
H5_Loss_Bacteroides_Fusobacterium_Odoribacter	bacteroides	Bacteroides	BRANCHED-CHAIN-AA-SYN-PWY: superpathway of branched chain amino acid biosynthesis	loss	SM (d43:1)	lipid	^sm\b	indeterminate	Complex lipid readout; not treated as a direct pathway substrate/product.	627.118	0	152.283	0.444135	0.0784423	0.064904	954.164	0	0	0.305009	0.0753365	0.0815481	0.527623	-0.131814	10	6	10	-954.164	-0.229673	positive		0	0.00621167	indeterminate		-954.164	-0.223461	positive		0	0			-2.50129		-1.90313	not_prioritized	0.527623	0.131814	0.329718	0	0.197831	4031	Early taxa | functional loss	bacteroides	amino-acid metabolism	SM remodeling	loss/deactivation	not_axis_evidence	FALSE	FALSE	Early taxa | functional loss | bacteroides | amino-acid metabolism | SM remodeling | loss/deactivation
H5_Loss_Bacteroides_Fusobacterium_Odoribacter	bacteroides	Bacteroides	PWY-7228: superpathway of guanosine nucleotides de novo biosynthesis I	loss	SM (d40:1)	lipid	^sm\b	indeterminate	Complex lipid readout; not treated as a direct pathway substrate/product.	1534	0	368.775	0.453737	0.023513	0.0181481	1848.78	0	0	0.244723	0.0297614	0.0172646	0.626622	0.0327675	10	6	10	-1848.78	-0.214962	positive		0	-0.0124968	indeterminate		-1848.78	-0.227459	positive		0	0			-4.27033		-3.82527	candidate_link	0.626622	0.0327675	0.329695	0	0.197817	4032	Early taxa | functional loss	bacteroides	purine/nucleotide metabolism	SM remodeling	loss/deactivation	not_axis_evidence	FALSE	FALSE	Early taxa | functional loss | bacteroides | purine/nucleotide metabolism | SM remodeling | loss/deactivation
H5_Loss_Bacteroides_Fusobacterium_Odoribacter	bacteroides	Bacteroides	PWY-7790: UMP biosynthesis II	loss	Ceramide (d39:1)	lipid	^ceramide	indeterminate	Complex lipid readout; not treated as a direct pathway substrate/product.	820.309	0	192.624	4.90308	4.13438	1.20931	977.663	0	0	2.15622	4.14822	4.12053	-0.0184626	-0.640911	10	6	10	-977.663	1.992	inverse		0	-0.027692	indeterminate		-977.663	1.96431	inverse		0	0			-0.246018		0.934325	candidate_link	0.0184626	0.640911	0.329687	0	0.197812	4033	Early taxa | functional loss	bacteroides	other functional metabolism	ceramide remodeling	loss/deactivation	not_axis_evidence	FALSE	FALSE	Early taxa | functional loss | bacteroides | other functional metabolism | ceramide remodeling | loss/deactivation
H5_Loss_Bacteroides_Fusobacterium_Odoribacter	bacteroides	Bacteroides	PWY-6163: chorismate biosynthesis from 3-dehydroquinate	loss	palmitoleic acid	metabolite	palmit;oleic	indeterminate	No sufficiently direct substrate/product relationship from the available labels.	689.8	0	146.157	1554.2	8682	2760.33	851.35	0	0	1690	1013	16351	-0.478969	-0.180317	10	6	10	-851.35	-677	positive		0	15338	indeterminate		-851.35	14661	inverse		0	0			2.48186		3.27428	not_prioritized	0.478969	0.180317	0.329643	0	0.197786	4034	Early taxa | functional loss	bacteroides	other functional metabolism	fatty-acid metabolites	loss/deactivation	not_axis_evidence	FALSE	FALSE	Early taxa | functional loss | bacteroides | other functional metabolism | fatty-acid metabolites | loss/deactivation
H5_Loss_Bacteroides_Fusobacterium_Odoribacter	bacteroides	Bacteroides	HISDEG-PWY: L-histidine degradation I	loss	Ceramide (d42:1)	lipid	^ceramide	indeterminate	Complex lipid readout; not treated as a direct pathway substrate/product.	1027.68	0	257.247	1.00194	0.147964	0.0981718	1750.36	0	0	0.322514	0.189197	0.106732	0.372333	-0.286913	10	6	10	-1750.36	-0.133317	positive		0	-0.0824659	indeterminate		-1750.36	-0.215782	positive		0	0			-2.75947		-1.59538	not_prioritized	0.372333	0.286913	0.329623	0	0.197774	4035	Early taxa | functional loss	bacteroides	amino-acid metabolism	ceramide remodeling	loss/deactivation	not_axis_evidence	FALSE	FALSE	Early taxa | functional loss | bacteroides | amino-acid metabolism | ceramide remodeling | loss/deactivation
H5_Loss_Bacteroides_Fusobacterium_Odoribacter	bacteroides	Bacteroides	SER-GLYSYN-PWY: superpathway of L-serine and glycine biosynthesis I	loss	SM (d43:1)	lipid	^sm\b	indeterminate	Complex lipid readout; not treated as a direct pathway substrate/product.	2276.6	0	493.258	0.444135	0.0784423	0.064904	3897.95	0	0	0.305009	0.0753365	0.0815481	0.546671	-0.112387	10	7	10	-3897.95	-0.229673	positive		0	0.00621167	indeterminate		-3897.95	-0.223461	positive		0	0			-2.50129		-1.90313	not_prioritized	0.546671	0.112387	0.329529	0	0.197717	4036	Early taxa | functional loss	bacteroides	other functional metabolism	SM remodeling	loss/deactivation	not_axis_evidence	FALSE	FALSE	Early taxa | functional loss | bacteroides | other functional metabolism | SM remodeling | loss/deactivation
H5_Loss_Bacteroides_Fusobacterium_Odoribacter	fusobacterium	Fusobacterium	PWY-622: starch biosynthesis	loss	adenosine	metabolite	adenosine	indeterminate	No direct role assigned from pathway name alone.	63.4394	0	21.0374	3296	262	365.333	0	0	0	283	335	189	0.439839	0.219178	10	4	10	0	52	indeterminate		0	-146	indeterminate		0	-94	indeterminate		0	0			-3.65308		-0.582416	not_prioritized	0.439839	0.219178	0.329509	0	0.197705	4037	Early taxa | functional loss	fusobacterium	fermentation/organic acids	purine metabolites	loss/deactivation	not_axis_evidence	FALSE	FALSE	Early taxa | functional loss | fusobacterium | fermentation/organic acids | purine metabolites | loss/deactivation
H5_Loss_Bacteroides_Fusobacterium_Odoribacter	odoribacter	Odoribacter	COA-PWY: coenzyme A biosynthesis I (prokaryotic)	loss	Ceramide (d36:1)	lipid	^ceramide	indeterminate	Complex lipid readout; not treated as a direct pathway substrate/product.	1131.32	5.39202	801.513	44.6417	19.5742	9.561	1730.98	0	10.784	53.9807	36.2782	2.87018	0.345864	0.313028	10	7	10	-1730.98	-17.7025	positive		10.784	-33.408	inverse		-1720.2	-51.1105	positive		0	0		-7.71297	-1.18944	-7.32655	-4.23323	not_prioritized	0.345864	0.313028	0.329446	0	0.197667	4038	Early taxa | functional loss	odoribacter	lipid/CoA biosynthesis	ceramide remodeling	loss/deactivation	not_axis_evidence	FALSE	FALSE	Early taxa | functional loss | odoribacter | lipid/CoA biosynthesis | ceramide remodeling | loss/deactivation
H5_Loss_Bacteroides_Fusobacterium_Odoribacter	bacteroides	Bacteroides	PWY-6124: inosine-5'-phosphate biosynthesis II	loss	lysine	metabolite	lysine	indeterminate	No sufficiently direct substrate/product relationship from the available labels.	982.775	0	295.075	301732	197920	95760.3	837.609	0	0	249531	283094	112745	0.38644	-0.272426	10	6	10	-837.609	33563	inverse		0	-170349	indeterminate		-837.609	-136786	positive		0	0			-0.608352		-1.14616	not_prioritized	0.38644	0.272426	0.329433	0	0.19766	4039	Early taxa | functional loss	bacteroides	purine/nucleotide metabolism	other metabolites	loss/deactivation	not_axis_evidence	FALSE	FALSE	Early taxa | functional loss | bacteroides | purine/nucleotide metabolism | other metabolites | loss/deactivation
H5_Loss_Bacteroides_Fusobacterium_Odoribacter	bacteroides	Bacteroides	PWY-7790: UMP biosynthesis II	loss	PE (p-36:1) or PE (o-36:2)	lipid	^pe\b	indeterminate	Complex lipid readout; not treated as a direct pathway substrate/product.	820.309	0	192.624	5.45209	0.0848463	0.0775554	977.663	0	0	3.06271	0.101358	0.0683345	0.580558	-0.0781925	9	6	9	-977.663	-2.96135	positive		0	-0.0330236	indeterminate		-977.663	-2.99438	positive		0	0			-6.00581		-5.48605	not_prioritized	0.580558	0.0781925	0.329375	0	0.197625	4040	Early taxa | functional loss	bacteroides	other functional metabolism	PE remodeling	loss/deactivation	not_axis_evidence	FALSE	FALSE	Early taxa | functional loss | bacteroides | other functional metabolism | PE remodeling | loss/deactivation
H5_Loss_Bacteroides_Fusobacterium_Odoribacter	bacteroides	Bacteroides	ILEUSYN-PWY: L-isoleucine biosynthesis I (from threonine)	loss	inosine	metabolite	inosine	indeterminate	Inosine is not assumed to be a direct product of de novo biosynthesis.	851.856	0	210.242	23569.4	994.5	768	1199.27	0	0	3635	788	1201	0.574271	-0.0844777	10	6	10	-1199.27	-2847	positive		0	413	indeterminate		-1199.27	-2434	positive		0	0			-4.5668		-1.59772	not_prioritized	0.574271	0.0844777	0.329374	0	0.197625	4041	Early taxa | functional loss	bacteroides	amino-acid metabolism	purine metabolites	loss/deactivation	not_axis_evidence	FALSE	FALSE	Early taxa | functional loss | bacteroides | amino-acid metabolism | purine metabolites | loss/deactivation
H5_Loss_Bacteroides_Fusobacterium_Odoribacter	bacteroides	Bacteroides	PWY-8004: Entner-Doudoroff pathway I	loss	5'-deoxy-5'-methylthioadenosine	metabolite	adenosine	indeterminate	No direct role assigned from pathway name alone.	597.076	0	51.487	841.6	405.5	464	2031.37	0	0	220	460	351	-0.20949	-0.44924	10	6	10	-2031.37	240	inverse		0	-109	indeterminate		-2031.37	131	inverse		0	0			-1.05343		0.673968	not_prioritized	0.20949	0.44924	0.329365	0	0.197619	4042	Early taxa | functional loss	bacteroides	other functional metabolism	purine metabolites	loss/deactivation	not_axis_evidence	FALSE	FALSE	Early taxa | functional loss | bacteroides | other functional metabolism | purine metabolites | loss/deactivation
H5_Loss_Bacteroides_Fusobacterium_Odoribacter	odoribacter	Odoribacter	PWY-6123: inosine-5'-phosphate biosynthesis I	loss	SM (d36:0)	lipid	^sm\b	indeterminate	Complex lipid readout; not treated as a direct pathway substrate/product.	1561.68	0	931.951	2.1045	0.206367	0.170037	1881.53	0	0	1.83822	0.307342	0.105393	0.344261	0.314152	10	6	10	-1881.53	-1.53088	positive		0	-0.201949	indeterminate		-1881.53	-1.73283	positive		0	0			-3.35019		-4.12447	not_prioritized	0.344261	0.314152	0.329206	0	0.197524	4043	Early taxa | functional loss	odoribacter	purine/nucleotide metabolism	SM remodeling	loss/deactivation	not_axis_evidence	FALSE	FALSE	Early taxa | functional loss | odoribacter | purine/nucleotide metabolism | SM remodeling | loss/deactivation
H5_Loss_Bacteroides_Fusobacterium_Odoribacter	fusobacterium	Fusobacterium	PWY-5941: glycogen degradation II	loss	histidine	metabolite	histidine	indeterminate	No sufficiently direct substrate/product relationship from the available labels.	32.7771	0	7.41131	25694.8	99214	85986.7	0	0	0	20928	102008	96420	-0.522825	-0.135544	10	4	10	0	81080	indeterminate		0	-5588	indeterminate		0	75492	indeterminate		0	0			1.94907		2.2039	not_prioritized	0.522825	0.135544	0.329184	0	0.197511	4044	Early taxa | functional loss	fusobacterium	carbohydrate/inositol metabolism	other metabolites	loss/deactivation	not_axis_evidence	FALSE	FALSE	Early taxa | functional loss | fusobacterium | carbohydrate/inositol metabolism | other metabolites | loss/deactivation
H5_Loss_Bacteroides_Fusobacterium_Odoribacter	bacteroides	Bacteroides	GLYCOGENSYNTH-PWY: glycogen biosynthesis I (from ADP-D-Glucose)	loss	PE (36:2)	lipid	^pe\b	indeterminate	Complex lipid readout; not treated as a direct pathway substrate/product.	1099.93	0	255.366	0.817008	0.137838	0.010551	1927.41	0	0	0.341816	0.0192631	0.256413	0.443196	-0.215158	10	7	10	-1927.41	-0.322553	positive		0	0.23715	indeterminate		-1927.41	-0.0854034	positive		0	0			-2.56738		-0.414753	not_prioritized	0.443196	0.215158	0.329177	0	0.197506	4045	Early taxa | functional loss	bacteroides	carbohydrate/inositol metabolism	PE remodeling	loss/deactivation	not_axis_evidence	FALSE	FALSE	Early taxa | functional loss | bacteroides | carbohydrate/inositol metabolism | PE remodeling | loss/deactivation
H5_Loss_Bacteroides_Fusobacterium_Odoribacter	bacteroides	Bacteroides	PWY-7791: UMP biosynthesis III	loss	SM (d38:1)	lipid	^sm\b	indeterminate	Complex lipid readout; not treated as a direct pathway substrate/product.	979.649	0	217.867	0.426885	0.0258289	0.021999	1521.17	0	0	0.209593	0.0363667	0.0152911	0.600163	0.0581049	10	6	10	-1521.17	-0.173226	positive		0	-0.0210756	indeterminate		-1521.17	-0.194302	positive		0	0			-4.04679		-3.77682	candidate_link	0.600163	0.0581049	0.329134	0	0.19748	4046	Early taxa | functional loss	bacteroides	other functional metabolism	SM remodeling	loss/deactivation	not_axis_evidence	FALSE	FALSE	Early taxa | functional loss | bacteroides | other functional metabolism | SM remodeling | loss/deactivation
H5_Loss_Bacteroides_Fusobacterium_Odoribacter	odoribacter	Odoribacter	PWY-5695: inosine 5'-phosphate degradation	loss	palmitoleic acid	metabolite	palmit;oleic	indeterminate	No sufficiently direct substrate/product relationship from the available labels.	1525.8	4.75156	877.535	1554.2	8682	2760.33	2460.53	9.50313	0	1690	1013	16351	-0.461578	-0.196587	10	7	10	-2451.02	-677	positive		-9.50313	15338	inverse		-2460.53	14661	inverse		0	0		-8.32695	2.48186		3.27428	not_prioritized	0.461578	0.196587	0.329082	0	0.197449	4047	Early taxa | functional loss	odoribacter	purine/nucleotide metabolism	fatty-acid metabolites	loss/deactivation	not_axis_evidence	FALSE	FALSE	Early taxa | functional loss | odoribacter | purine/nucleotide metabolism | fatty-acid metabolites | loss/deactivation
H5_Loss_Bacteroides_Fusobacterium_Odoribacter	bacteroides	Bacteroides	PWY-6124: inosine-5'-phosphate biosynthesis II	loss	Ceramide (d40:0)	lipid	^ceramide	indeterminate	Complex lipid readout; not treated as a direct pathway substrate/product.	982.775	0	295.075	13.2435	2.2912	1.37657	837.609	0	0	9.22159	2.72756	1.85484	0.564291	-0.0938508	10	6	10	-837.609	-6.49403	positive		0	-0.872721	indeterminate		-837.609	-7.36676	positive		0	0			-2.53111		-2.31372	not_prioritized	0.564291	0.0938508	0.329071	0	0.197442	4048	Early taxa | functional loss	bacteroides	purine/nucleotide metabolism	ceramide remodeling	loss/deactivation	not_axis_evidence	FALSE	FALSE	Early taxa | functional loss | bacteroides | purine/nucleotide metabolism | ceramide remodeling | loss/deactivation
H5_Loss_Bacteroides_Fusobacterium_Odoribacter	bacteroides	Bacteroides	PWY-5667: CDP-diacylglycerol biosynthesis I	loss	indole-3-propionic acid	metabolite	indole	indeterminate	No sufficiently direct substrate/product relationship from the available labels.	768.927	0	171.78	3266.2	2565	1146	1115.07	0	0	2255	4591	539	0.36698	-0.291096	10	7	10	-1115.07	2336	inverse		0	-4052	indeterminate		-1115.07	-1716	positive		0	0			-0.348654		-2.06477	not_prioritized	0.36698	0.291096	0.329038	0	0.197423	4049	Early taxa | functional loss	bacteroides	other functional metabolism	aromatic/indole metabolites	loss/deactivation	not_axis_evidence	FALSE	FALSE	Early taxa | functional loss | bacteroides | other functional metabolism | aromatic/indole metabolites | loss/deactivation
H5_Loss_Bacteroides_Fusobacterium_Odoribacter	bacteroides	Bacteroides	PWY0-1319: CDP-diacylglycerol biosynthesis II	loss	indole-3-propionic acid	metabolite	indole	indeterminate	No sufficiently direct substrate/product relationship from the available labels.	768.927	0	171.78	3266.2	2565	1146	1115.07	0	0	2255	4591	539	0.36698	-0.291096	10	7	10	-1115.07	2336	inverse		0	-4052	indeterminate		-1115.07	-1716	positive		0	0			-0.348654		-2.06477	not_prioritized	0.36698	0.291096	0.329038	0	0.197423	4049	Early taxa | functional loss	bacteroides	other functional metabolism	aromatic/indole metabolites	loss/deactivation	not_axis_evidence	FALSE	FALSE	Early taxa | functional loss | bacteroides | other functional metabolism | aromatic/indole metabolites | loss/deactivation
H5_Loss_Bacteroides_Fusobacterium_Odoribacter	bacteroides	Bacteroides	1CMET2-PWY: folate transformations III (E. coli)	loss	Ceramide (d34:1)	lipid	^ceramide	indeterminate	Complex lipid readout; not treated as a direct pathway substrate/product.	597.321	0	120.462	44.6025	6.96345	4.23892	1110.11	0	0	31.0308	8.28386	5.64304	0.438562	-0.219253	10	6	10	-1110.11	-22.7469	positive		0	-2.64082	indeterminate		-1110.11	-25.3878	positive		0	0			-2.67925		-2.45916	not_prioritized	0.438562	0.219253	0.328908	0	0.197345	4051	Early taxa | functional loss	bacteroides	other functional metabolism	ceramide remodeling	loss/deactivation	not_axis_evidence	FALSE	FALSE	Early taxa | functional loss | bacteroides | other functional metabolism | ceramide remodeling | loss/deactivation
H5_Loss_Bacteroides_Fusobacterium_Odoribacter	bacteroides	Bacteroides	TRNA-CHARGING-PWY: tRNA charging	loss	glucose	metabolite	glucose	indeterminate	No sufficiently direct substrate/product relationship from the available labels.	846.523	0	240.266	7666	240063	401759	889.745	0	0	5949	280646	199480	-0.549557	-0.108258	10	6	10	-889.745	274697	inverse		0	-81166	indeterminate		-889.745	193531	inverse		0	0			4.9688		5.06745	not_prioritized	0.549557	0.108258	0.328907	0	0.197344	4052	Early taxa | functional loss	bacteroides	nucleotide/cofactor processes	carbohydrate metabolites	loss/deactivation	not_axis_evidence	FALSE	FALSE	Early taxa | functional loss | bacteroides | nucleotide/cofactor processes | carbohydrate metabolites | loss/deactivation
H5_Loss_Bacteroides_Fusobacterium_Odoribacter	bacteroides	Bacteroides	PWY-6125: superpathway of guanosine nucleotides de novo biosynthesis II	loss	lactic acid	metabolite	lactic acid	indeterminate	No sufficiently direct substrate/product relationship from the available labels.	1120.63	0	261.792	16200.4	436385	1182961	1240.35	0	0	7115	652997	219773	-0.406265	-0.251342	10	6	10	-1240.35	645882	inverse		0	-433224	indeterminate		-1240.35	212658	inverse		0	0			4.7515		4.94901	not_prioritized	0.406265	0.251342	0.328804	0	0.197282	4053	Early taxa | functional loss	bacteroides	purine/nucleotide metabolism	fermentation acids	loss/deactivation	not_axis_evidence	FALSE	FALSE	Early taxa | functional loss | bacteroides | purine/nucleotide metabolism | fermentation acids | loss/deactivation
H5_Loss_Bacteroides_Fusobacterium_Odoribacter	bacteroides	Bacteroides	GLYCOGENSYNTH-PWY: glycogen biosynthesis I (from ADP-D-Glucose)	loss	PE (p-40:7) or PE (o-40:8)	lipid	^pe\b	indeterminate	Complex lipid readout; not treated as a direct pathway substrate/product.	1099.93	0	255.366	0.200468	0.0187463	0.024241	1927.41	0	0	0.115096	0.0189116	0.0185811	0.115475	-0.542115	10	7	10	-1927.41	-0.0961846	positive		0	-0.000330444	indeterminate		-1927.41	-0.0965151	positive		0	0			-3.41869		-2.63093	not_prioritized	0.115475	0.542115	0.328795	0	0.197277	4054	Early taxa | functional loss	bacteroides	carbohydrate/inositol metabolism	PE remodeling	loss/deactivation	not_axis_evidence	FALSE	FALSE	Early taxa | functional loss | bacteroides | carbohydrate/inositol metabolism | PE remodeling | loss/deactivation
H5_Loss_Bacteroides_Fusobacterium_Odoribacter	odoribacter	Odoribacter	NONMEVIPP-PWY: methylerythritol phosphate pathway I	loss	SM (d34:1)	lipid	^sm\b	indeterminate	Complex lipid readout; not treated as a direct pathway substrate/product.	1119.07	0	801.552	0.770796	0.0149485	0.0127248	1655.95	0	0	0.665395	0.0147924	0.0151046	0.297715	0.35984	10	6	10	-1655.95	-0.650602	positive		0	0.000312136	indeterminate		-1655.95	-0.65029	positive		0	0			-5.68828		-5.46115	not_prioritized	0.297715	0.35984	0.328777	0	0.197266	4055	Early taxa | functional loss	odoribacter	other functional metabolism	SM remodeling	loss/deactivation	not_axis_evidence	FALSE	FALSE	Early taxa | functional loss | odoribacter | other functional metabolism | SM remodeling | loss/deactivation
H5_Loss_Bacteroides_Fusobacterium_Odoribacter	bacteroides	Bacteroides	PWY-7229: superpathway of adenosine nucleotides de novo biosynthesis I	loss	PE (36:4)	lipid	^pe\b	indeterminate	Complex lipid readout; not treated as a direct pathway substrate/product.	1277.8	0	350.231	4.05098	0.0380551	0.0721905	974.523	0	0	1.98616	0.0383032	0.037807	0.258531	-0.398986	8	6	8	-974.523	-1.94785	positive		0	-0.000496155	indeterminate		-974.523	-1.94835	positive		0	0			-6.73404		-5.71518	not_prioritized	0.258531	0.398986	0.328759	0	0.197255	4056	Early taxa | functional loss	bacteroides	purine/nucleotide metabolism	PE remodeling	loss/deactivation	not_axis_evidence	FALSE	FALSE	Early taxa | functional loss | bacteroides | purine/nucleotide metabolism | PE remodeling | loss/deactivation
H5_Loss_Bacteroides_Fusobacterium_Odoribacter	fusobacterium	Fusobacterium	PWY0-1477: ethanolamine utilization	loss	Ceramide (d36:1)	lipid	^ceramide	indeterminate	Complex lipid readout; not treated as a direct pathway substrate/product.	28.9435	0	0	44.6417	19.5742	9.561	0	0	0	53.9807	36.2782	2.87018	0.279395	-0.378111	10	2	10	0	-17.7025	indeterminate		0	-33.408	indeterminate		0	-51.1105	indeterminate		0	0			-1.18944		-4.23323	not_prioritized	0.279395	0.378111	0.328753	0	0.197252	4057	Early taxa | functional loss	fusobacterium	fermentation/organic acids	ceramide remodeling	loss/deactivation	not_axis_evidence	FALSE	FALSE	Early taxa | functional loss | fusobacterium | fermentation/organic acids | ceramide remodeling | loss/deactivation
H5_Loss_Bacteroides_Fusobacterium_Odoribacter	bacteroides	Bacteroides	PWY-5667: CDP-diacylglycerol biosynthesis I	loss	Ceramide (d32:1)	lipid	^ceramide	indeterminate	Complex lipid readout; not treated as a direct pathway substrate/product.	768.927	0	171.78	48.8485	2.93518	1.75266	1115.07	0	0	38.382	3.49307	2.37729	0.341292	-0.31619	10	7	10	-1115.07	-34.8889	positive		0	-1.11577	indeterminate		-1115.07	-36.0047	positive		0	0			-4.05679		-4.01304	not_prioritized	0.341292	0.31619	0.328741	0	0.197244	4058	Early taxa | functional loss	bacteroides	other functional metabolism	ceramide remodeling	loss/deactivation	not_axis_evidence	FALSE	FALSE	Early taxa | functional loss | bacteroides | other functional metabolism | ceramide remodeling | loss/deactivation
H5_Loss_Bacteroides_Fusobacterium_Odoribacter	bacteroides	Bacteroides	PWY0-1319: CDP-diacylglycerol biosynthesis II	loss	Ceramide (d32:1)	lipid	^ceramide	indeterminate	Complex lipid readout; not treated as a direct pathway substrate/product.	768.927	0	171.78	48.8485	2.93518	1.75266	1115.07	0	0	38.382	3.49307	2.37729	0.341292	-0.31619	10	7	10	-1115.07	-34.8889	positive		0	-1.11577	indeterminate		-1115.07	-36.0047	positive		0	0			-4.05679		-4.01304	not_prioritized	0.341292	0.31619	0.328741	0	0.197244	4058	Early taxa | functional loss	bacteroides	other functional metabolism	ceramide remodeling	loss/deactivation	not_axis_evidence	FALSE	FALSE	Early taxa | functional loss | bacteroides | other functional metabolism | ceramide remodeling | loss/deactivation
H5_Loss_Bacteroides_Fusobacterium_Odoribacter	bacteroides	Bacteroides	PWY-7220: adenosine deoxyribonucleotides de novo biosynthesis II	loss	PE (36:1)	lipid	^pe\b	indeterminate	Complex lipid readout; not treated as a direct pathway substrate/product.	2653.95	0	586.615	0.205844	0.0875593	0.0488326	3612.1	0	0	0.0360246	0.0758882	0.0992305	0.280188	-0.377165	10	7	10	-3612.1	0.0398636	inverse		0	0.0233423	indeterminate		-3612.1	0.0632059	inverse		0	0			-1.23322		1.4618	not_prioritized	0.280188	0.377165	0.328676	0	0.197206	4060	Early taxa | functional loss	bacteroides	purine/nucleotide metabolism	PE remodeling	loss/deactivation	not_axis_evidence	FALSE	FALSE	Early taxa | functional loss | bacteroides | purine/nucleotide metabolism | PE remodeling | loss/deactivation
H5_Loss_Bacteroides_Fusobacterium_Odoribacter	bacteroides	Bacteroides	PWY-7222: guanosine deoxyribonucleotides de novo biosynthesis II	loss	PE (36:1)	lipid	^pe\b	indeterminate	Complex lipid readout; not treated as a direct pathway substrate/product.	2653.95	0	586.615	0.205844	0.0875593	0.0488326	3612.1	0	0	0.0360246	0.0758882	0.0992305	0.280188	-0.377165	10	7	10	-3612.1	0.0398636	inverse		0	0.0233423	indeterminate		-3612.1	0.0632059	inverse		0	0			-1.23322		1.4618	not_prioritized	0.280188	0.377165	0.328676	0	0.197206	4060	Early taxa | functional loss	bacteroides	purine/nucleotide metabolism	PE remodeling	loss/deactivation	not_axis_evidence	FALSE	FALSE	Early taxa | functional loss | bacteroides | purine/nucleotide metabolism | PE remodeling | loss/deactivation
H5_Loss_Bacteroides_Fusobacterium_Odoribacter	bacteroides	Bacteroides	PWY-5103: L-isoleucine biosynthesis III	loss	inosine	metabolite	inosine	indeterminate	Inosine is not assumed to be a direct product of de novo biosynthesis.	776.972	0	191.739	23569.4	994.5	768	1127.47	0	0	3635	788	1201	0.554437	-0.102894	10	6	10	-1127.47	-2847	positive		0	413	indeterminate		-1127.47	-2434	positive		0	0			-4.5668		-1.59772	not_prioritized	0.554437	0.102894	0.328665	0	0.197199	4062	Early taxa | functional loss	bacteroides	amino-acid metabolism	purine metabolites	loss/deactivation	not_axis_evidence	FALSE	FALSE	Early taxa | functional loss | bacteroides | amino-acid metabolism | purine metabolites | loss/deactivation
H5_Loss_Bacteroides_Fusobacterium_Odoribacter	bacteroides	Bacteroides	PWY-7220: adenosine deoxyribonucleotides de novo biosynthesis II	loss	lysine	metabolite	lysine	indeterminate	No sufficiently direct substrate/product relationship from the available labels.	2653.95	0	586.615	301732	197920	95760.3	3612.1	0	0	249531	283094	112745	0.436067	-0.221244	10	7	10	-3612.1	33563	inverse		0	-170349	indeterminate		-3612.1	-136786	positive		0	0			-0.608352		-1.14616	not_prioritized	0.436067	0.221244	0.328656	0	0.197193	4063	Early taxa | functional loss	bacteroides	purine/nucleotide metabolism	other metabolites	loss/deactivation	not_axis_evidence	FALSE	FALSE	Early taxa | functional loss | bacteroides | purine/nucleotide metabolism | other metabolites | loss/deactivation
H5_Loss_Bacteroides_Fusobacterium_Odoribacter	bacteroides	Bacteroides	PWY-7222: guanosine deoxyribonucleotides de novo biosynthesis II	loss	lysine	metabolite	lysine	indeterminate	No sufficiently direct substrate/product relationship from the available labels.	2653.95	0	586.615	301732	197920	95760.3	3612.1	0	0	249531	283094	112745	0.436067	-0.221244	10	7	10	-3612.1	33563	inverse		0	-170349	indeterminate		-3612.1	-136786	positive		0	0			-0.608352		-1.14616	not_prioritized	0.436067	0.221244	0.328656	0	0.197193	4063	Early taxa | functional loss	bacteroides	purine/nucleotide metabolism	other metabolites	loss/deactivation	not_axis_evidence	FALSE	FALSE	Early taxa | functional loss | bacteroides | purine/nucleotide metabolism | other metabolites | loss/deactivation
H5_Loss_Bacteroides_Fusobacterium_Odoribacter	bacteroides	Bacteroides	COA-PWY: coenzyme A biosynthesis I (prokaryotic)	loss	PE (p-40:6) or PE (o-40:7)	lipid	^pe\b	indeterminate	Complex lipid readout; not treated as a direct pathway substrate/product.	822.459	0	210.63	0.258017	0.01499	0.0190092	1089.22	0	0	0.137758	0.0175329	0.0124471	0.64788	-0.00924526	10	6	10	-1089.22	-0.120225	positive		0	-0.00508576	indeterminate		-1089.22	-0.125311	positive		0	0			-4.1054		-3.46826	candidate_link	0.64788	0.00924526	0.328563	0	0.197138	4065	Early taxa | functional loss	bacteroides	lipid/CoA biosynthesis	PE remodeling	loss/deactivation	not_axis_evidence	FALSE	FALSE	Early taxa | functional loss | bacteroides | lipid/CoA biosynthesis | PE remodeling | loss/deactivation
H5_Loss_Bacteroides_Fusobacterium_Odoribacter	bacteroides	Bacteroides	ILEUSYN-PWY: L-isoleucine biosynthesis I (from threonine)	loss	PE (p-40:7) or PE (o-40:8)	lipid	^pe\b	indeterminate	Complex lipid readout; not treated as a direct pathway substrate/product.	851.856	0	210.242	0.200468	0.0187463	0.024241	1199.27	0	0	0.115096	0.0189116	0.0185811	0.225708	-0.431383	10	6	10	-1199.27	-0.0961846	positive		0	-0.000330444	indeterminate		-1199.27	-0.0965151	positive		0	0			-3.41869		-2.63093	not_prioritized	0.225708	0.431383	0.328545	0	0.197127	4066	Early taxa | functional loss	bacteroides	amino-acid metabolism	PE remodeling	loss/deactivation	not_axis_evidence	FALSE	FALSE	Early taxa | functional loss | bacteroides | amino-acid metabolism | PE remodeling | loss/deactivation
H5_Loss_Bacteroides_Fusobacterium_Odoribacter	bacteroides	Bacteroides	PWY-3841: folate transformations II (plants)	loss	3,6-anhydro-D-galactose	metabolite	galactose	indeterminate	No sufficiently direct substrate/product relationship from the available labels.	1319.06	0	287.873	495.2	15933.5	4999	1996.61	0	0	212	4691	27176	-0.533114	-0.123953	10	6	10	-1996.61	4479	inverse		0	22485	indeterminate		-1996.61	26964	inverse		0	0			5.00791		7.00213	not_prioritized	0.533114	0.123953	0.328533	0	0.19712	4067	Early taxa | functional loss	bacteroides	other functional metabolism	carbohydrate metabolites	loss/deactivation	not_axis_evidence	FALSE	FALSE	Early taxa | functional loss | bacteroides | other functional metabolism | carbohydrate metabolites | loss/deactivation
H5_Loss_Bacteroides_Fusobacterium_Odoribacter	bacteroides	Bacteroides	GLYCOGENSYNTH-PWY: glycogen biosynthesis I (from ADP-D-Glucose)	loss	PE (38:4) B	lipid	^pe\b	indeterminate	Complex lipid readout; not treated as a direct pathway substrate/product.	1099.93	0	255.366	0.0377675	0.00520342	0.0072497	1927.41	0	0	0.0144709	0.00513869	0.00526814	0.488351	-0.168582	10	7	10	-1927.41	-0.0093322	positive		0	0.000129444	indeterminate		-1927.41	-0.00920276	positive		0	0			-2.85961		-1.45779	not_prioritized	0.488351	0.168582	0.328466	0	0.19708	4068	Early taxa | functional loss	bacteroides	carbohydrate/inositol metabolism	PE remodeling	loss/deactivation	not_axis_evidence	FALSE	FALSE	Early taxa | functional loss | bacteroides | carbohydrate/inositol metabolism | PE remodeling | loss/deactivation
H5_Loss_Bacteroides_Fusobacterium_Odoribacter	odoribacter	Odoribacter	DTDPRHAMSYN-PWY: dTDP-&beta;-L-rhamnose biosynthesis	loss	kynurenic acid	metabolite	kynuren	indeterminate	No sufficiently direct substrate/product relationship from the available labels.	2004.47	0	1350.23	1162.4	1134.5	558.667	2691.17	0	0	794	1401	868	-0.29278	-0.364077	10	6	10	-2691.17	607	inverse		0	-533	indeterminate		-2691.17	74	inverse		0	0			-0.03505		0.128556	not_prioritized	0.29278	0.364077	0.328429	0	0.197057	4069	Early taxa | functional loss	odoribacter	other functional metabolism	other metabolites	loss/deactivation	not_axis_evidence	FALSE	FALSE	Early taxa | functional loss | odoribacter | other functional metabolism | other metabolites | loss/deactivation
H5_Loss_Bacteroides_Fusobacterium_Odoribacter	bacteroides	Bacteroides	PWY-6123: inosine-5'-phosphate biosynthesis I	loss	PE (p-36:2) or PE (o-36:3)	lipid	^pe\b	indeterminate	Complex lipid readout; not treated as a direct pathway substrate/product.	979.002	0	281.074	0.815568	0.0185789	0.0148408	829.865	0	0	0.509319	0.0214046	0.0157531	0.599005	-0.0578431	10	6	10	-829.865	-0.487914	positive		0	-0.00565144	indeterminate		-829.865	-0.493566	positive		0	0			-5.45607		-5.01486	not_prioritized	0.599005	0.0578431	0.328424	0	0.197054	4070	Early taxa | functional loss	bacteroides	purine/nucleotide metabolism	PE remodeling	loss/deactivation	not_axis_evidence	FALSE	FALSE	Early taxa | functional loss | bacteroides | purine/nucleotide metabolism | PE remodeling | loss/deactivation
H5_Loss_Bacteroides_Fusobacterium_Odoribacter	bacteroides	Bacteroides	PWY-7228: superpathway of guanosine nucleotides de novo biosynthesis I	loss	PE (p-36:1) or PE (o-36:2)	lipid	^pe\b	indeterminate	Complex lipid readout; not treated as a direct pathway substrate/product.	1534	0	368.775	5.45209	0.0848463	0.0775554	1848.78	0	0	3.06271	0.101358	0.0683345	0.56372	-0.0930835	9	6	9	-1848.78	-2.96135	positive		0	-0.0330236	indeterminate		-1848.78	-2.99438	positive		0	0			-6.00581		-5.48605	not_prioritized	0.56372	0.0930835	0.328402	0	0.197041	4071	Early taxa | functional loss	bacteroides	purine/nucleotide metabolism	PE remodeling	loss/deactivation	not_axis_evidence	FALSE	FALSE	Early taxa | functional loss | bacteroides | purine/nucleotide metabolism | PE remodeling | loss/deactivation
H5_Loss_Bacteroides_Fusobacterium_Odoribacter	bacteroides	Bacteroides	PWY-5103: L-isoleucine biosynthesis III	loss	palmitoleic acid	metabolite	palmit;oleic	indeterminate	No sufficiently direct substrate/product relationship from the available labels.	776.972	0	191.739	1554.2	8682	2760.33	1127.47	0	0	1690	1013	16351	-0.482539	-0.174032	10	6	10	-1127.47	-677	positive		0	15338	indeterminate		-1127.47	14661	inverse		0	0			2.48186		3.27428	not_prioritized	0.482539	0.174032	0.328286	0	0.196971	4072	Early taxa | functional loss	bacteroides	amino-acid metabolism	fatty-acid metabolites	loss/deactivation	not_axis_evidence	FALSE	FALSE	Early taxa | functional loss | bacteroides | amino-acid metabolism | fatty-acid metabolites | loss/deactivation
H5_Loss_Bacteroides_Fusobacterium_Odoribacter	bacteroides	Bacteroides	VALSYN-PWY: L-valine biosynthesis	loss	PE (36:2)	lipid	^pe\b	indeterminate	Complex lipid readout; not treated as a direct pathway substrate/product.	972.335	0	242.279	0.817008	0.137838	0.010551	1290.05	0	0	0.341816	0.0192631	0.256413	0.618002	-0.0385013	10	6	10	-1290.05	-0.322553	positive		0	0.23715	indeterminate		-1290.05	-0.0854034	positive		0	0			-2.56738		-0.414753	candidate_link	0.618002	0.0385013	0.328252	0	0.196951	4073	Early taxa | functional loss	bacteroides	other functional metabolism	PE remodeling	loss/deactivation	not_axis_evidence	FALSE	FALSE	Early taxa | functional loss | bacteroides | other functional metabolism | PE remodeling | loss/deactivation
H5_Loss_Bacteroides_Fusobacterium_Odoribacter	bacteroides	Bacteroides	GLYCOGENSYNTH-PWY: glycogen biosynthesis I (from ADP-D-Glucose)	loss	SM (d43:2)	lipid	^sm\b	indeterminate	Complex lipid readout; not treated as a direct pathway substrate/product.	1099.93	0	255.366	0.473677	0.0335676	0.0288975	1927.41	0	0	0.186678	0.0239564	0.0431789	0.543048	0.113442	10	7	10	-1927.41	-0.162722	positive		0	0.0192225	indeterminate		-1927.41	-0.143499	positive		0	0			-3.81876		-2.11216	not_prioritized	0.543048	0.113442	0.328245	0	0.196947	4074	Early taxa | functional loss	bacteroides	carbohydrate/inositol metabolism	SM remodeling	loss/deactivation	not_axis_evidence	FALSE	FALSE	Early taxa | functional loss | bacteroides | carbohydrate/inositol metabolism | SM remodeling | loss/deactivation
H5_Loss_Bacteroides_Fusobacterium_Odoribacter	bacteroides	Bacteroides	PWY-7791: UMP biosynthesis III	loss	lysine	metabolite	lysine	indeterminate	No sufficiently direct substrate/product relationship from the available labels.	979.649	0	217.867	301732	197920	95760.3	1521.17	0	0	249531	283094	112745	0.439901	-0.216582	10	6	10	-1521.17	33563	inverse		0	-170349	indeterminate		-1521.17	-136786	positive		0	0			-0.608352		-1.14616	not_prioritized	0.439901	0.216582	0.328241	0	0.196945	4075	Early taxa | functional loss	bacteroides	other functional metabolism	other metabolites	loss/deactivation	not_axis_evidence	FALSE	FALSE	Early taxa | functional loss | bacteroides | other functional metabolism | other metabolites | loss/deactivation
H5_Loss_Bacteroides_Fusobacterium_Odoribacter	bacteroides	Bacteroides	PWY-3841: folate transformations II (plants)	loss	n-epsilon-trimethyllysine	metabolite	lysine	indeterminate	No sufficiently direct substrate/product relationship from the available labels.	1319.06	0	287.873	1050.4	953	4080	1996.61	0	0	401	1260	646	-0.332357	-0.323802	10	6	10	-1996.61	859	inverse		0	-614	indeterminate		-1996.61	245	inverse		0	0			-0.140391		0.687932	not_prioritized	0.332357	0.323802	0.328079	0	0.196848	4076	Early taxa | functional loss	bacteroides	other functional metabolism	other metabolites	loss/deactivation	not_axis_evidence	FALSE	FALSE	Early taxa | functional loss | bacteroides | other functional metabolism | other metabolites | loss/deactivation
H5_Loss_Bacteroides_Fusobacterium_Odoribacter	odoribacter	Odoribacter	DTDPRHAMSYN-PWY: dTDP-&beta;-L-rhamnose biosynthesis	loss	Ceramide (d36:1)	lipid	^ceramide	indeterminate	Complex lipid readout; not treated as a direct pathway substrate/product.	2004.47	0	1350.23	44.6417	19.5742	9.561	2691.17	0	0	53.9807	36.2782	2.87018	0.312899	0.343246	10	6	10	-2691.17	-17.7025	positive		0	-33.408	indeterminate		-2691.17	-51.1105	positive		0	0			-1.18944		-4.23323	not_prioritized	0.312899	0.343246	0.328073	0	0.196844	4077	Early taxa | functional loss	odoribacter	other functional metabolism	ceramide remodeling	loss/deactivation	not_axis_evidence	FALSE	FALSE	Early taxa | functional loss | odoribacter | other functional metabolism | ceramide remodeling | loss/deactivation
H5_Loss_Bacteroides_Fusobacterium_Odoribacter	bacteroides	Bacteroides	ANAGLYCOLYSIS-PWY: glycolysis III (from glucose)	loss	Ceramide (d43:1)	lipid	^ceramide	indeterminate	Complex lipid readout; not treated as a direct pathway substrate/product.	801.716	0	179.678	0.637136	0.169029	0.0617864	1830.65	0	0	0.358571	0.189256	0.148802	0.146091	-0.510007	10	7	10	-1830.65	-0.169314	positive		0	-0.040454	indeterminate		-1830.65	-0.209768	positive		0	0			-1.91433		-1.26886	not_prioritized	0.146091	0.510007	0.328049	0	0.19683	4078	Early taxa | functional loss	bacteroides	carbohydrate/inositol metabolism	ceramide remodeling	loss/deactivation	not_axis_evidence	FALSE	FALSE	Early taxa | functional loss | bacteroides | carbohydrate/inositol metabolism | ceramide remodeling | loss/deactivation
H5_Loss_Bacteroides_Fusobacterium_Odoribacter	bacteroides	Bacteroides	ILEUSYN-PWY: L-isoleucine biosynthesis I (from threonine)	loss	SM (d43:1)	lipid	^sm\b	indeterminate	Complex lipid readout; not treated as a direct pathway substrate/product.	851.856	0	210.242	0.444135	0.0784423	0.064904	1199.27	0	0	0.305009	0.0753365	0.0815481	0.567853	-0.0882327	10	6	10	-1199.27	-0.229673	positive		0	0.00621167	indeterminate		-1199.27	-0.223461	positive		0	0			-2.50129		-1.90313	not_prioritized	0.567853	0.0882327	0.328043	0	0.196826	4079	Early taxa | functional loss	bacteroides	amino-acid metabolism	SM remodeling	loss/deactivation	not_axis_evidence	FALSE	FALSE	Early taxa | functional loss | bacteroides | amino-acid metabolism | SM remodeling | loss/deactivation
H5_Loss_Bacteroides_Fusobacterium_Odoribacter	bacteroides	Bacteroides	TRNA-CHARGING-PWY: tRNA charging	loss	PE (p-40:5) or PE (o-40:6)	lipid	^pe\b	indeterminate	Complex lipid readout; not treated as a direct pathway substrate/product.	846.523	0	240.266	0.525449	0.0293707	0.0287895	889.745	0	0	0.390925	0.0341754	0.024566	0.604722	0.0513426	10	6	10	-889.745	-0.35675	positive		0	-0.00960942	indeterminate		-889.745	-0.366359	positive		0	0			-4.1611		-3.99216	candidate_link	0.604722	0.0513426	0.328032	0	0.196819	4080	Early taxa | functional loss	bacteroides	nucleotide/cofactor processes	PE remodeling	loss/deactivation	not_axis_evidence	FALSE	FALSE	Early taxa | functional loss | bacteroides | nucleotide/cofactor processes | PE remodeling | loss/deactivation
H5_Loss_Bacteroides_Fusobacterium_Odoribacter	bacteroides	Bacteroides	ILEUSYN-PWY: L-isoleucine biosynthesis I (from threonine)	loss	Ceramide (d34:1)	lipid	^ceramide	indeterminate	Complex lipid readout; not treated as a direct pathway substrate/product.	851.856	0	210.242	44.6025	6.96345	4.23892	1199.27	0	0	31.0308	8.28386	5.64304	0.57454	-0.0815196	10	6	10	-1199.27	-22.7469	positive		0	-2.64082	indeterminate		-1199.27	-25.3878	positive		0	0			-2.67925		-2.45916	not_prioritized	0.57454	0.0815196	0.32803	0	0.196818	4081	Early taxa | functional loss	bacteroides	amino-acid metabolism	ceramide remodeling	loss/deactivation	not_axis_evidence	FALSE	FALSE	Early taxa | functional loss | bacteroides | amino-acid metabolism | ceramide remodeling | loss/deactivation
H5_Loss_Bacteroides_Fusobacterium_Odoribacter	bacteroides	Bacteroides	PWY-7790: UMP biosynthesis II	loss	palmitoleic acid	metabolite	palmit;oleic	indeterminate	No sufficiently direct substrate/product relationship from the available labels.	820.309	0	192.624	1554.2	8682	2760.33	977.663	0	0	1690	1013	16351	-0.46978	-0.186212	10	6	10	-977.663	-677	positive		0	15338	indeterminate		-977.663	14661	inverse		0	0			2.48186		3.27428	not_prioritized	0.46978	0.186212	0.327996	0	0.196798	4082	Early taxa | functional loss	bacteroides	other functional metabolism	fatty-acid metabolites	loss/deactivation	not_axis_evidence	FALSE	FALSE	Early taxa | functional loss | bacteroides | other functional metabolism | fatty-acid metabolites | loss/deactivation
H5_Loss_Bacteroides_Fusobacterium_Odoribacter	bacteroides	Bacteroides	PWY-5030: L-histidine degradation III	loss	3,6-anhydro-D-galactose	metabolite	galactose	indeterminate	No sufficiently direct substrate/product relationship from the available labels.	644.483	0	225.874	495.2	15933.5	4999	436.483	0	0	212	4691	27176	-0.533148	-0.122827	10	6	10	-436.483	4479	inverse		0	22485	indeterminate		-436.483	26964	inverse		0	0			5.00791		7.00213	not_prioritized	0.533148	0.122827	0.327988	0	0.196793	4083	Early taxa | functional loss	bacteroides	amino-acid metabolism	carbohydrate metabolites	loss/deactivation	not_axis_evidence	FALSE	FALSE	Early taxa | functional loss | bacteroides | amino-acid metabolism | carbohydrate metabolites | loss/deactivation
H5_Loss_Bacteroides_Fusobacterium_Odoribacter	bacteroides	Bacteroides	PWY-7663: gondoate biosynthesis (anaerobic)	loss	PE (p-40:6) or PE (o-40:7)	lipid	^pe\b	indeterminate	Complex lipid readout; not treated as a direct pathway substrate/product.	1543.29	14.7129	507.812	0.258017	0.01499	0.0190092	1127.73	0	29.4258	0.137758	0.0175329	0.0124471	0.655224	0.000626851	10	8	10	-1127.73	-0.120225	positive		29.4258	-0.00508576	inverse		-1098.3	-0.125311	positive		0	0		-6.71279	-4.1054	-5.26019	-3.46826	candidate_link	0.655224	0.000626851	0.327926	0	0.196755	4084	Early taxa | functional loss	bacteroides	other functional metabolism	PE remodeling	loss/deactivation	not_axis_evidence	FALSE	FALSE	Early taxa | functional loss | bacteroides | other functional metabolism | PE remodeling | loss/deactivation
H5_Loss_Bacteroides_Fusobacterium_Odoribacter	bacteroides	Bacteroides	PYRIDNUCSYN-PWY: NAD de novo biosynthesis I (from aspartate)	loss	Ceramide (d32:1)	lipid	^ceramide	indeterminate	Complex lipid readout; not treated as a direct pathway substrate/product.	450.91	0	111.608	48.8485	2.93518	1.75266	879.111	0	0	38.382	3.49307	2.37729	0.248121	-0.407727	10	6	10	-879.111	-34.8889	positive		0	-1.11577	indeterminate		-879.111	-36.0047	positive		0	0			-4.05679		-4.01304	not_prioritized	0.248121	0.407727	0.327924	0	0.196755	4085	Early taxa | functional loss	bacteroides	other functional metabolism	ceramide remodeling	loss/deactivation	not_axis_evidence	FALSE	FALSE	Early taxa | functional loss | bacteroides | other functional metabolism | ceramide remodeling | loss/deactivation
H5_Loss_Bacteroides_Fusobacterium_Odoribacter	fusobacterium	Fusobacterium	PWY0-1477: ethanolamine utilization	loss	SM (d44:2)	lipid	^sm\b	indeterminate	Complex lipid readout; not treated as a direct pathway substrate/product.	28.9435	0	0	1.74368	0.171567	0.118013	0	0	0	1.46931	0.210662	0.132472	0.579063	0.0767717	9	2	9	0	-1.25864	indeterminate		0	-0.0781906	indeterminate		0	-1.33683	indeterminate		0	0			-3.34529		-3.47138	not_prioritized	0.579063	0.0767717	0.327917	0	0.19675	4086	Early taxa | functional loss	fusobacterium	fermentation/organic acids	SM remodeling	loss/deactivation	not_axis_evidence	FALSE	FALSE	Early taxa | functional loss | fusobacterium | fermentation/organic acids | SM remodeling | loss/deactivation
H5_Loss_Bacteroides_Fusobacterium_Odoribacter	bacteroides	Bacteroides	PWY-5686: UMP biosynthesis I	loss	xanthine	metabolite	xanthine	indeterminate	No direct role assigned from pathway name alone.	632.92	0	151.809	31872.4	4792	1129.67	924.633	0	0	29265	8485	1099	0.500875	-0.154914	10	6	10	-924.633	-20780	positive		0	-7386	indeterminate		-924.633	-28166	positive		0	0			-2.73361		-4.73491	not_prioritized	0.500875	0.154914	0.327895	0	0.196737	4087	Early taxa | functional loss	bacteroides	other functional metabolism	purine metabolites	loss/deactivation	not_axis_evidence	FALSE	FALSE	Early taxa | functional loss | bacteroides | other functional metabolism | purine metabolites | loss/deactivation
H5_Loss_Bacteroides_Fusobacterium_Odoribacter	bacteroides	Bacteroides	PWY-5103: L-isoleucine biosynthesis III	loss	PE (38:4) B	lipid	^pe\b	indeterminate	Complex lipid readout; not treated as a direct pathway substrate/product.	776.972	0	191.739	0.0377675	0.00520342	0.0072497	1127.47	0	0	0.0144709	0.00513869	0.00526814	0.624847	-0.0308996	10	6	10	-1127.47	-0.0093322	positive		0	0.000129444	indeterminate		-1127.47	-0.00920276	positive		0	0			-2.85961		-1.45779	candidate_link	0.624847	0.0308996	0.327873	0	0.196724	4088	Early taxa | functional loss	bacteroides	amino-acid metabolism	PE remodeling	loss/deactivation	not_axis_evidence	FALSE	FALSE	Early taxa | functional loss | bacteroides | amino-acid metabolism | PE remodeling | loss/deactivation
H5_Loss_Bacteroides_Fusobacterium_Odoribacter	bacteroides	Bacteroides	PWY-5667: CDP-diacylglycerol biosynthesis I	loss	Ceramide (d34:2)	lipid	^ceramide	indeterminate	Complex lipid readout; not treated as a direct pathway substrate/product.	768.927	0	171.78	76.4226	5.47126	6.00093	1115.07	0	0	50.1616	5.21525	5.72728	0.225157	-0.430491	10	7	10	-1115.07	-44.9463	positive		0	0.512025	indeterminate		-1115.07	-44.4343	positive		0	0			-3.80405		-3.13066	not_prioritized	0.225157	0.430491	0.327824	0	0.196694	4089	Early taxa | functional loss	bacteroides	other functional metabolism	ceramide remodeling	loss/deactivation	not_axis_evidence	FALSE	FALSE	Early taxa | functional loss | bacteroides | other functional metabolism | ceramide remodeling | loss/deactivation
H5_Loss_Bacteroides_Fusobacterium_Odoribacter	bacteroides	Bacteroides	PWY0-1319: CDP-diacylglycerol biosynthesis II	loss	Ceramide (d34:2)	lipid	^ceramide	indeterminate	Complex lipid readout; not treated as a direct pathway substrate/product.	768.927	0	171.78	76.4226	5.47126	6.00093	1115.07	0	0	50.1616	5.21525	5.72728	0.225157	-0.430491	10	7	10	-1115.07	-44.9463	positive		0	0.512025	indeterminate		-1115.07	-44.4343	positive		0	0			-3.80405		-3.13066	not_prioritized	0.225157	0.430491	0.327824	0	0.196694	4089	Early taxa | functional loss	bacteroides	other functional metabolism	ceramide remodeling	loss/deactivation	not_axis_evidence	FALSE	FALSE	Early taxa | functional loss | bacteroides | other functional metabolism | ceramide remodeling | loss/deactivation
H5_Loss_Bacteroides_Fusobacterium_Odoribacter	odoribacter	Odoribacter	TRNA-CHARGING-PWY: tRNA charging	loss	arachidonic acid	metabolite	arachid	indeterminate	No sufficiently direct substrate/product relationship from the available labels.	1634.38	0	1487.11	10127.4	5912	6107	1528.74	0	0	992	5029	6795	-0.182084	-0.473522	10	6	10	-1528.74	4037	inverse		0	1766	indeterminate		-1528.74	5803	inverse		0	0			-0.776546		2.77606	not_prioritized	0.182084	0.473522	0.327803	0	0.196682	4091	Early taxa | functional loss	odoribacter	nucleotide/cofactor processes	other metabolites	loss/deactivation	not_axis_evidence	FALSE	FALSE	Early taxa | functional loss | odoribacter | nucleotide/cofactor processes | other metabolites | loss/deactivation
H5_Loss_Bacteroides_Fusobacterium_Odoribacter	bacteroides	Bacteroides	PWY-7228: superpathway of guanosine nucleotides de novo biosynthesis I	loss	palmitoleic acid	metabolite	palmit;oleic	indeterminate	No sufficiently direct substrate/product relationship from the available labels.	1534	0	368.775	1554.2	8682	2760.33	1848.78	0	0	1690	1013	16351	-0.468592	-0.186905	10	6	10	-1848.78	-677	positive		0	15338	indeterminate		-1848.78	14661	inverse		0	0			2.48186		3.27428	not_prioritized	0.468592	0.186905	0.327749	0	0.196649	4092	Early taxa | functional loss	bacteroides	purine/nucleotide metabolism	fatty-acid metabolites	loss/deactivation	not_axis_evidence	FALSE	FALSE	Early taxa | functional loss | bacteroides | purine/nucleotide metabolism | fatty-acid metabolites | loss/deactivation
H5_Loss_Bacteroides_Fusobacterium_Odoribacter	bacteroides	Bacteroides	PWY-1042: glycolysis IV	loss	Ceramide (d34:1)	lipid	^ceramide	indeterminate	Complex lipid readout; not treated as a direct pathway substrate/product.	2104.97	29.0847	415.752	44.6025	6.96345	4.23892	4367.8	0	58.1695	31.0308	8.28386	5.64304	0.419457	-0.235969	10	8	10	-4367.8	-22.7469	positive		58.1695	-2.64082	inverse		-4309.63	-25.3878	positive		0	0		-6.17739	-2.67925	-6.2305	-2.45916	not_prioritized	0.419457	0.235969	0.327713	0	0.196628	4093	Early taxa | functional loss	bacteroides	other functional metabolism	ceramide remodeling	loss/deactivation	not_axis_evidence	FALSE	FALSE	Early taxa | functional loss | bacteroides | other functional metabolism | ceramide remodeling | loss/deactivation
H5_Loss_Bacteroides_Fusobacterium_Odoribacter	bacteroides	Bacteroides	VALSYN-PWY: L-valine biosynthesis	loss	Ceramide (d34:1)	lipid	^ceramide	indeterminate	Complex lipid readout; not treated as a direct pathway substrate/product.	972.335	0	242.279	44.6025	6.96345	4.23892	1290.05	0	0	31.0308	8.28386	5.64304	0.612004	-0.043255	10	6	10	-1290.05	-22.7469	positive		0	-2.64082	indeterminate		-1290.05	-25.3878	positive		0	0			-2.67925		-2.45916	candidate_link	0.612004	0.043255	0.32763	0	0.196578	4094	Early taxa | functional loss	bacteroides	other functional metabolism	ceramide remodeling	loss/deactivation	not_axis_evidence	FALSE	FALSE	Early taxa | functional loss | bacteroides | other functional metabolism | ceramide remodeling | loss/deactivation
H5_Loss_Bacteroides_Fusobacterium_Odoribacter	bacteroides	Bacteroides	PWY-5097: L-lysine biosynthesis VI	loss	Ceramide (d41:1)	lipid	^ceramide	indeterminate	Complex lipid readout; not treated as a direct pathway substrate/product.	348.373	0	60.331	1.50842	0.616956	0.283747	918.869	0	0	0.476406	0.714053	0.519858	-0.033982	-0.621238	10	6	10	-918.869	0.237647	inverse		0	-0.194196	indeterminate		-918.869	0.0434514	inverse		0	0			-1.2898		0.125924	candidate_link	0.033982	0.621238	0.32761	0	0.196566	4095	Early taxa | functional loss	bacteroides	amino-acid metabolism	ceramide remodeling	loss/deactivation	not_axis_evidence	FALSE	FALSE	Early taxa | functional loss | bacteroides | amino-acid metabolism | ceramide remodeling | loss/deactivation
H5_Loss_Bacteroides_Fusobacterium_Odoribacter	bacteroides	Bacteroides	PWY-7229: superpathway of adenosine nucleotides de novo biosynthesis I	loss	Ceramide (d34:2)	lipid	^ceramide	indeterminate	Complex lipid readout; not treated as a direct pathway substrate/product.	1277.8	0	350.231	76.4226	5.47126	6.00093	974.523	0	0	50.1616	5.21525	5.72728	0.129443	-0.525735	10	6	10	-974.523	-44.9463	positive		0	0.512025	indeterminate		-974.523	-44.4343	positive		0	0			-3.80405		-3.13066	not_prioritized	0.129443	0.525735	0.327589	0	0.196553	4096	Early taxa | functional loss	bacteroides	purine/nucleotide metabolism	ceramide remodeling	loss/deactivation	not_axis_evidence	FALSE	FALSE	Early taxa | functional loss | bacteroides | purine/nucleotide metabolism | ceramide remodeling | loss/deactivation
H5_Loss_Bacteroides_Fusobacterium_Odoribacter	bacteroides	Bacteroides	GLYCOGENSYNTH-PWY: glycogen biosynthesis I (from ADP-D-Glucose)	loss	PE (36:1)	lipid	^pe\b	indeterminate	Complex lipid readout; not treated as a direct pathway substrate/product.	1099.93	0	255.366	0.205844	0.0875593	0.0488326	1927.41	0	0	0.0360246	0.0758882	0.0992305	0.175944	-0.47922	10	7	10	-1927.41	0.0398636	inverse		0	0.0233423	indeterminate		-1927.41	0.0632059	inverse		0	0			-1.23322		1.4618	not_prioritized	0.175944	0.47922	0.327582	0	0.196549	4097	Early taxa | functional loss	bacteroides	carbohydrate/inositol metabolism	PE remodeling	loss/deactivation	not_axis_evidence	FALSE	FALSE	Early taxa | functional loss | bacteroides | carbohydrate/inositol metabolism | PE remodeling | loss/deactivation
H5_Loss_Bacteroides_Fusobacterium_Odoribacter	bacteroides	Bacteroides	PWY-7663: gondoate biosynthesis (anaerobic)	loss	Ceramide (d34:2)	lipid	^ceramide	indeterminate	Complex lipid readout; not treated as a direct pathway substrate/product.	1543.29	14.7129	507.812	76.4226	5.47126	6.00093	1127.73	0	29.4258	50.1616	5.21525	5.72728	0.109316	-0.545829	10	8	10	-1127.73	-44.9463	positive		29.4258	0.512025	positive		-1098.3	-44.4343	positive		0	0		-6.71279	-3.80405	-5.26019	-3.13066	not_prioritized	0.109316	0.545829	0.327572	0	0.196543	4098	Early taxa | functional loss	bacteroides	other functional metabolism	ceramide remodeling	loss/deactivation	not_axis_evidence	FALSE	FALSE	Early taxa | functional loss | bacteroides | other functional metabolism | ceramide remodeling | loss/deactivation
H5_Loss_Bacteroides_Fusobacterium_Odoribacter	bacteroides	Bacteroides	PWY-8178: pentose phosphate pathway (non-oxidative branch) II	loss	Ceramide (d32:1)	lipid	^ceramide	indeterminate	Complex lipid readout; not treated as a direct pathway substrate/product.	773.129	0	127.627	48.8485	2.93518	1.75266	1678.21	0	0	38.382	3.49307	2.37729	0.329133	-0.325964	10	6	10	-1678.21	-34.8889	positive		0	-1.11577	indeterminate		-1678.21	-36.0047	positive		0	0			-4.05679		-4.01304	not_prioritized	0.329133	0.325964	0.327548	0	0.196529	4099	Early taxa | functional loss	bacteroides	other functional metabolism	ceramide remodeling	loss/deactivation	not_axis_evidence	FALSE	FALSE	Early taxa | functional loss | bacteroides | other functional metabolism | ceramide remodeling | loss/deactivation
H5_Loss_Bacteroides_Fusobacterium_Odoribacter	bacteroides	Bacteroides	BRANCHED-CHAIN-AA-SYN-PWY: superpathway of branched chain amino acid biosynthesis	loss	3,6-anhydro-D-galactose	metabolite	galactose	indeterminate	No sufficiently direct substrate/product relationship from the available labels.	627.118	0	152.283	495.2	15933.5	4999	954.164	0	0	212	4691	27176	-0.530961	-0.124107	10	6	10	-954.164	4479	inverse		0	22485	indeterminate		-954.164	26964	inverse		0	0			5.00791		7.00213	not_prioritized	0.530961	0.124107	0.327534	0	0.196521	4100	Early taxa | functional loss	bacteroides	amino-acid metabolism	carbohydrate metabolites	loss/deactivation	not_axis_evidence	FALSE	FALSE	Early taxa | functional loss | bacteroides | amino-acid metabolism | carbohydrate metabolites | loss/deactivation
H5_Loss_Bacteroides_Fusobacterium_Odoribacter	bacteroides	Bacteroides	PWY-6609: adenine and adenosine salvage III	loss	SM (d42:2) B	lipid	^sm\b	indeterminate	Complex lipid readout; not treated as a direct pathway substrate/product.	708.407	0	247.225	0.210461	0.00781803	0.00615745	343.542	0	0	0.0849065	0.00960231	0.00603375	0.624192	0.0306789	10	6	10	-343.542	-0.0753042	positive		0	-0.00356856	indeterminate		-343.542	-0.0788728	positive		0	0			-4.75061		-3.81475	candidate_link	0.624192	0.0306789	0.327435	0	0.196461	4101	Early taxa | functional loss	bacteroides	purine/nucleotide metabolism	SM remodeling	loss/deactivation	not_axis_evidence	FALSE	FALSE	Early taxa | functional loss | bacteroides | purine/nucleotide metabolism | SM remodeling | loss/deactivation
H5_Loss_Bacteroides_Fusobacterium_Odoribacter	bacteroides	Bacteroides	PWY-5695: inosine 5'-phosphate degradation	loss	Ceramide (d34:2)	lipid	^ceramide	indeterminate	Complex lipid readout; not treated as a direct pathway substrate/product.	536.144	0	161.987	76.4226	5.47126	6.00093	414.419	0	0	50.1616	5.21525	5.72728	0.184226	-0.470502	10	6	10	-414.419	-44.9463	positive		0	0.512025	indeterminate		-414.419	-44.4343	positive		0	0			-3.80405		-3.13066	not_prioritized	0.184226	0.470502	0.327364	0	0.196418	4102	Early taxa | functional loss	bacteroides	purine/nucleotide metabolism	ceramide remodeling	loss/deactivation	not_axis_evidence	FALSE	FALSE	Early taxa | functional loss | bacteroides | purine/nucleotide metabolism | ceramide remodeling | loss/deactivation
H5_Loss_Bacteroides_Fusobacterium_Odoribacter	bacteroides	Bacteroides	PWY-8178: pentose phosphate pathway (non-oxidative branch) II	loss	Ceramide (d34:2)	lipid	^ceramide	indeterminate	Complex lipid readout; not treated as a direct pathway substrate/product.	773.129	0	127.627	76.4226	5.47126	6.00093	1678.21	0	0	50.1616	5.21525	5.72728	0.223025	-0.431655	10	6	10	-1678.21	-44.9463	positive		0	0.512025	indeterminate		-1678.21	-44.4343	positive		0	0			-3.80405		-3.13066	not_prioritized	0.223025	0.431655	0.32734	0	0.196404	4103	Early taxa | functional loss	bacteroides	other functional metabolism	ceramide remodeling	loss/deactivation	not_axis_evidence	FALSE	FALSE	Early taxa | functional loss | bacteroides | other functional metabolism | ceramide remodeling | loss/deactivation
H5_Loss_Bacteroides_Fusobacterium_Odoribacter	bacteroides	Bacteroides	1CMET2-PWY: folate transformations III (E. coli)	loss	sucrose	metabolite	sucrose	indeterminate	No sufficiently direct substrate/product relationship from the available labels.	597.321	0	120.462	2182	31818	33597.3	1110.11	0	0	1678	26804	36832	-0.424861	-0.229595	10	6	10	-1110.11	25126	inverse		0	10028	indeterminate		-1110.11	35154	inverse		0	0			3.86612		4.45615	not_prioritized	0.424861	0.229595	0.327228	0	0.196337	4104	Early taxa | functional loss	bacteroides	other functional metabolism	carbohydrate metabolites	loss/deactivation	not_axis_evidence	FALSE	FALSE	Early taxa | functional loss | bacteroides | other functional metabolism | carbohydrate metabolites | loss/deactivation
H5_Loss_Bacteroides_Fusobacterium_Odoribacter	bacteroides	Bacteroides	ILEUSYN-PWY: L-isoleucine biosynthesis I (from threonine)	loss	PE (38:4) B	lipid	^pe\b	indeterminate	Complex lipid readout; not treated as a direct pathway substrate/product.	851.856	0	210.242	0.0377675	0.00520342	0.0072497	1199.27	0	0	0.0144709	0.00513869	0.00526814	0.645045	-0.00935782	10	6	10	-1199.27	-0.0093322	positive		0	0.000129444	indeterminate		-1199.27	-0.00920276	positive		0	0			-2.85961		-1.45779	candidate_link	0.645045	0.00935782	0.327201	0	0.196321	4105	Early taxa | functional loss	bacteroides	amino-acid metabolism	PE remodeling	loss/deactivation	not_axis_evidence	FALSE	FALSE	Early taxa | functional loss | bacteroides | amino-acid metabolism | PE remodeling | loss/deactivation
H5_Loss_Bacteroides_Fusobacterium_Odoribacter	odoribacter	Odoribacter	PWY-7953: UDP-N-acetylmuramoyl-pentapeptide biosynthesis III (meso-diaminopimelate containing)	loss	palmitic acid	metabolite	palmit	indeterminate	No sufficiently direct substrate/product relationship from the available labels.	951.372	0	661.41	782371	340569	171324	1342.87	0	0	1586188	222418	458720	0.190089	0.464073	10	6	10	-1342.87	-1363770	positive		0	236302	indeterminate		-1342.87	-1127468	positive		0	0			-1.19991		-1.78988	not_prioritized	0.190089	0.464073	0.327081	0	0.196249	4106	Early taxa | functional loss	odoribacter	nucleotide/cofactor processes	fatty-acid metabolites	loss/deactivation	not_axis_evidence	FALSE	FALSE	Early taxa | functional loss | odoribacter | nucleotide/cofactor processes | fatty-acid metabolites | loss/deactivation
H5_Loss_Bacteroides_Fusobacterium_Odoribacter	bacteroides	Bacteroides	VALSYN-PWY: L-valine biosynthesis	loss	SM (d42:2) B	lipid	^sm\b	indeterminate	Complex lipid readout; not treated as a direct pathway substrate/product.	972.335	0	242.279	0.210461	0.00781803	0.00615745	1290.05	0	0	0.0849065	0.00960231	0.00603375	0.613019	-0.0410889	10	6	10	-1290.05	-0.0753042	positive		0	-0.00356856	indeterminate		-1290.05	-0.0788728	positive		0	0			-4.75061		-3.81475	candidate_link	0.613019	0.0410889	0.327054	0	0.196232	4107	Early taxa | functional loss	bacteroides	other functional metabolism	SM remodeling	loss/deactivation	not_axis_evidence	FALSE	FALSE	Early taxa | functional loss | bacteroides | other functional metabolism | SM remodeling | loss/deactivation
H5_Loss_Bacteroides_Fusobacterium_Odoribacter	bacteroides	Bacteroides	1CMET2-PWY: folate transformations III (E. coli)	loss	galactose	metabolite	galactose	indeterminate	No sufficiently direct substrate/product relationship from the available labels.	597.321	0	120.462	31254.4	1.05654e+06	2133700	1110.11	0	0	12761	1168589	944482	-0.512051	-0.141693	10	6	10	-1110.11	1155828	inverse		0	-224107	indeterminate		-1110.11	931721	inverse		0	0			5.07914		6.20971	not_prioritized	0.512051	0.141693	0.326872	0	0.196123	4108	Early taxa | functional loss	bacteroides	other functional metabolism	carbohydrate metabolites	loss/deactivation	not_axis_evidence	FALSE	FALSE	Early taxa | functional loss | bacteroides | other functional metabolism | carbohydrate metabolites | loss/deactivation
H5_Loss_Bacteroides_Fusobacterium_Odoribacter	bacteroides	Bacteroides	PWY-6125: superpathway of guanosine nucleotides de novo biosynthesis II	loss	Ceramide (d34:0)	lipid	^ceramide	indeterminate	Complex lipid readout; not treated as a direct pathway substrate/product.	1120.63	0	261.792	85.4997	6.23376	5.53645	1240.35	0	0	81.7297	5.68445	6.78306	0.583929	0.0698121	10	6	10	-1240.35	-76.0453	positive		0	1.09861	indeterminate		-1240.35	-74.9466	positive		0	0			-3.77775		-3.59085	not_prioritized	0.583929	0.0698121	0.32687	0	0.196122	4109	Early taxa | functional loss	bacteroides	purine/nucleotide metabolism	ceramide remodeling	loss/deactivation	not_axis_evidence	FALSE	FALSE	Early taxa | functional loss | bacteroides | purine/nucleotide metabolism | ceramide remodeling | loss/deactivation
H5_Loss_Bacteroides_Fusobacterium_Odoribacter	bacteroides	Bacteroides	PWY-7977: L-methionine biosynthesis IV	loss	SM (d43:1)	lipid	^sm\b	indeterminate	Complex lipid readout; not treated as a direct pathway substrate/product.	755.848	0	201.46	0.444135	0.0784423	0.064904	980.52	0	0	0.305009	0.0753365	0.0815481	0.587394	-0.0663378	10	6	10	-980.52	-0.229673	positive		0	0.00621167	indeterminate		-980.52	-0.223461	positive		0	0			-2.50129		-1.90313	not_prioritized	0.587394	0.0663378	0.326866	0	0.19612	4110	Early taxa | functional loss	bacteroides	other functional metabolism	SM remodeling	loss/deactivation	not_axis_evidence	FALSE	FALSE	Early taxa | functional loss | bacteroides | other functional metabolism | SM remodeling | loss/deactivation
H5_Loss_Bacteroides_Fusobacterium_Odoribacter	bacteroides	Bacteroides	BRANCHED-CHAIN-AA-SYN-PWY: superpathway of branched chain amino acid biosynthesis	loss	PE (p-40:7) or PE (o-40:8)	lipid	^pe\b	indeterminate	Complex lipid readout; not treated as a direct pathway substrate/product.	627.118	0	152.283	0.200468	0.0187463	0.024241	954.164	0	0	0.115096	0.0189116	0.0185811	0.189793	-0.463938	10	6	10	-954.164	-0.0961846	positive		0	-0.000330444	indeterminate		-954.164	-0.0965151	positive		0	0			-3.41869		-2.63093	not_prioritized	0.189793	0.463938	0.326865	0	0.196119	4111	Early taxa | functional loss	bacteroides	amino-acid metabolism	PE remodeling	loss/deactivation	not_axis_evidence	FALSE	FALSE	Early taxa | functional loss | bacteroides | amino-acid metabolism | PE remodeling | loss/deactivation
H5_Loss_Bacteroides_Fusobacterium_Odoribacter	bacteroides	Bacteroides	BRANCHED-CHAIN-AA-SYN-PWY: superpathway of branched chain amino acid biosynthesis	loss	PE (36:2)	lipid	^pe\b	indeterminate	Complex lipid readout; not treated as a direct pathway substrate/product.	627.118	0	152.283	0.817008	0.137838	0.010551	954.164	0	0	0.341816	0.0192631	0.256413	0.535212	-0.118454	10	6	10	-954.164	-0.322553	positive		0	0.23715	indeterminate		-954.164	-0.0854034	positive		0	0			-2.56738		-0.414753	not_prioritized	0.535212	0.118454	0.326833	0	0.1961	4112	Early taxa | functional loss	bacteroides	amino-acid metabolism	PE remodeling	loss/deactivation	not_axis_evidence	FALSE	FALSE	Early taxa | functional loss | bacteroides | amino-acid metabolism | PE remodeling | loss/deactivation
H5_Loss_Bacteroides_Fusobacterium_Odoribacter	bacteroides	Bacteroides	BRANCHED-CHAIN-AA-SYN-PWY: superpathway of branched chain amino acid biosynthesis	loss	n-epsilon-trimethyllysine	metabolite	lysine	indeterminate	No sufficiently direct substrate/product relationship from the available labels.	627.118	0	152.283	1050.4	953	4080	954.164	0	0	401	1260	646	-0.319939	-0.333719	10	6	10	-954.164	859	inverse		0	-614	indeterminate		-954.164	245	inverse		0	0			-0.140391		0.687932	not_prioritized	0.319939	0.333719	0.326829	0	0.196098	4113	Early taxa | functional loss	bacteroides	amino-acid metabolism	other metabolites	loss/deactivation	not_axis_evidence	FALSE	FALSE	Early taxa | functional loss | bacteroides | amino-acid metabolism | other metabolites | loss/deactivation
H5_Loss_Bacteroides_Fusobacterium_Odoribacter	bacteroides	Bacteroides	PWY-7221: guanosine ribonucleotides de novo biosynthesis	loss	PE (p-34:2) or PE (o-34:3)	lipid	^pe\b	indeterminate	Complex lipid readout; not treated as a direct pathway substrate/product.	1268.6	0	303.607	0.734071	0.0182974	0.0149787	1501.35	0	0	0.459014	0.019653	0.0169417	0.598618	-0.0549196	10	6	10	-1501.35	-0.439361	positive		0	-0.00271136	indeterminate		-1501.35	-0.442073	positive		0	0			-5.32621		-4.75989	not_prioritized	0.598618	0.0549196	0.326769	0	0.196061	4114	Early taxa | functional loss	bacteroides	purine/nucleotide metabolism	PE remodeling	loss/deactivation	not_axis_evidence	FALSE	FALSE	Early taxa | functional loss | bacteroides | purine/nucleotide metabolism | PE remodeling | loss/deactivation
H5_Loss_Bacteroides_Fusobacterium_Odoribacter	bacteroides	Bacteroides	GLYCOGENSYNTH-PWY: glycogen biosynthesis I (from ADP-D-Glucose)	loss	lauric acid	metabolite	uric acid	indeterminate	No sufficiently direct substrate/product relationship from the available labels.	1099.93	0	255.366	24916.4	31238.5	39533	1927.41	0	0	20339	17246	45231	-0.432702	-0.220772	10	7	10	-1927.41	-3093	positive		0	27985	indeterminate		-1927.41	24892	inverse		0	0			0.32623		1.15306	not_prioritized	0.432702	0.220772	0.326737	0	0.196042	4115	Early taxa | functional loss	bacteroides	carbohydrate/inositol metabolism	purine metabolites	loss/deactivation	not_axis_evidence	FALSE	FALSE	Early taxa | functional loss | bacteroides | carbohydrate/inositol metabolism | purine metabolites | loss/deactivation
H5_Loss_Bacteroides_Fusobacterium_Odoribacter	bacteroides	Bacteroides	PWY-7977: L-methionine biosynthesis IV	loss	kynurenic acid	metabolite	kynuren	indeterminate	No sufficiently direct substrate/product relationship from the available labels.	755.848	0	201.46	1162.4	1134.5	558.667	980.52	0	0	794	1401	868	0.0388076	-0.614657	10	6	10	-980.52	607	inverse		0	-533	indeterminate		-980.52	74	inverse		0	0			-0.03505		0.128556	candidate_link	0.0388076	0.614657	0.326732	0	0.196039	4116	Early taxa | functional loss	bacteroides	other functional metabolism	other metabolites	loss/deactivation	not_axis_evidence	FALSE	FALSE	Early taxa | functional loss | bacteroides | other functional metabolism | other metabolites | loss/deactivation
H5_Loss_Bacteroides_Fusobacterium_Odoribacter	bacteroides	Bacteroides	PWY-1042: glycolysis IV	loss	Ceramide (d32:1)	lipid	^ceramide	indeterminate	Complex lipid readout; not treated as a direct pathway substrate/product.	2104.97	29.0847	415.752	48.8485	2.93518	1.75266	4367.8	0	58.1695	38.382	3.49307	2.37729	0.304695	-0.348731	10	8	10	-4367.8	-34.8889	positive		58.1695	-1.11577	inverse		-4309.63	-36.0047	positive		0	0		-6.17739	-4.05679	-6.2305	-4.01304	not_prioritized	0.304695	0.348731	0.326713	0	0.196028	4117	Early taxa | functional loss	bacteroides	other functional metabolism	ceramide remodeling	loss/deactivation	not_axis_evidence	FALSE	FALSE	Early taxa | functional loss | bacteroides | other functional metabolism | ceramide remodeling | loss/deactivation
H5_Loss_Bacteroides_Fusobacterium_Odoribacter	bacteroides	Bacteroides	PWY-5973: cis-vaccenate biosynthesis	loss	PE (p-36:2) or PE (o-36:3)	lipid	^pe\b	indeterminate	Complex lipid readout; not treated as a direct pathway substrate/product.	1673.5	15.8454	558.437	0.815568	0.0185789	0.0148408	1229.89	0	31.6907	0.509319	0.0214046	0.0157531	0.558645	-0.0946617	10	8	10	-1229.89	-0.487914	positive		31.6907	-0.00565144	inverse		-1198.2	-0.493566	positive		0	0		-6.72267	-5.45607	-5.27832	-5.01486	not_prioritized	0.558645	0.0946617	0.326653	0	0.195992	4118	Early taxa | functional loss	bacteroides	other functional metabolism	PE remodeling	loss/deactivation	not_axis_evidence	FALSE	FALSE	Early taxa | functional loss | bacteroides | other functional metabolism | PE remodeling | loss/deactivation
H5_Loss_Bacteroides_Fusobacterium_Odoribacter	bacteroides	Bacteroides	ANAGLYCOLYSIS-PWY: glycolysis III (from glucose)	loss	Ceramide (d41:1)	lipid	^ceramide	indeterminate	Complex lipid readout; not treated as a direct pathway substrate/product.	801.716	0	179.678	1.50842	0.616956	0.283747	1830.65	0	0	0.476406	0.714053	0.519858	0.0369722	-0.616331	10	7	10	-1830.65	0.237647	inverse		0	-0.194196	indeterminate		-1830.65	0.0434514	inverse		0	0			-1.2898		0.125924	candidate_link	0.0369722	0.616331	0.326652	0	0.195991	4119	Early taxa | functional loss	bacteroides	carbohydrate/inositol metabolism	ceramide remodeling	loss/deactivation	not_axis_evidence	FALSE	FALSE	Early taxa | functional loss | bacteroides | carbohydrate/inositol metabolism | ceramide remodeling | loss/deactivation
H5_Loss_Bacteroides_Fusobacterium_Odoribacter	bacteroides	Bacteroides	ILEUSYN-PWY: L-isoleucine biosynthesis I (from threonine)	loss	indole-3-propionic acid	metabolite	indole	indeterminate	No sufficiently direct substrate/product relationship from the available labels.	851.856	0	210.242	3266.2	2565	1146	1199.27	0	0	2255	4591	539	0.353279	-0.299944	10	6	10	-1199.27	2336	inverse		0	-4052	indeterminate		-1199.27	-1716	positive		0	0			-0.348654		-2.06477	not_prioritized	0.353279	0.299944	0.326612	0	0.195967	4120	Early taxa | functional loss	bacteroides	amino-acid metabolism	aromatic/indole metabolites	loss/deactivation	not_axis_evidence	FALSE	FALSE	Early taxa | functional loss | bacteroides | amino-acid metabolism | aromatic/indole metabolites | loss/deactivation
H5_Loss_Bacteroides_Fusobacterium_Odoribacter	bacteroides	Bacteroides	PWY-7220: adenosine deoxyribonucleotides de novo biosynthesis II	loss	PE (p-40:5) or PE (o-40:6)	lipid	^pe\b	indeterminate	Complex lipid readout; not treated as a direct pathway substrate/product.	2653.95	0	586.615	0.525449	0.0293707	0.0287895	3612.1	0	0	0.390925	0.0341754	0.024566	0.609088	0.044019	10	7	10	-3612.1	-0.35675	positive		0	-0.00960942	indeterminate		-3612.1	-0.366359	positive		0	0			-4.1611		-3.99216	candidate_link	0.609088	0.044019	0.326554	0	0.195932	4121	Early taxa | functional loss	bacteroides	purine/nucleotide metabolism	PE remodeling	loss/deactivation	not_axis_evidence	FALSE	FALSE	Early taxa | functional loss | bacteroides | purine/nucleotide metabolism | PE remodeling | loss/deactivation
H5_Loss_Bacteroides_Fusobacterium_Odoribacter	bacteroides	Bacteroides	PWY-7222: guanosine deoxyribonucleotides de novo biosynthesis II	loss	PE (p-40:5) or PE (o-40:6)	lipid	^pe\b	indeterminate	Complex lipid readout; not treated as a direct pathway substrate/product.	2653.95	0	586.615	0.525449	0.0293707	0.0287895	3612.1	0	0	0.390925	0.0341754	0.024566	0.609088	0.044019	10	7	10	-3612.1	-0.35675	positive		0	-0.00960942	indeterminate		-3612.1	-0.366359	positive		0	0			-4.1611		-3.99216	candidate_link	0.609088	0.044019	0.326554	0	0.195932	4121	Early taxa | functional loss	bacteroides	purine/nucleotide metabolism	PE remodeling	loss/deactivation	not_axis_evidence	FALSE	FALSE	Early taxa | functional loss | bacteroides | purine/nucleotide metabolism | PE remodeling | loss/deactivation
H5_Loss_Bacteroides_Fusobacterium_Odoribacter	bacteroides	Bacteroides	PWY-7790: UMP biosynthesis II	loss	PE (36:1)	lipid	^pe\b	indeterminate	Complex lipid readout; not treated as a direct pathway substrate/product.	820.309	0	192.624	0.205844	0.0875593	0.0488326	977.663	0	0	0.0360246	0.0758882	0.0992305	0.329257	-0.323807	10	6	10	-977.663	0.0398636	inverse		0	0.0233423	indeterminate		-977.663	0.0632059	inverse		0	0			-1.23322		1.4618	not_prioritized	0.329257	0.323807	0.326532	0	0.195919	4123	Early taxa | functional loss	bacteroides	other functional metabolism	PE remodeling	loss/deactivation	not_axis_evidence	FALSE	FALSE	Early taxa | functional loss | bacteroides | other functional metabolism | PE remodeling | loss/deactivation
H5_Loss_Bacteroides_Fusobacterium_Odoribacter	bacteroides	Bacteroides	BRANCHED-CHAIN-AA-SYN-PWY: superpathway of branched chain amino acid biosynthesis	loss	arachidonic acid	metabolite	arachid	indeterminate	No sufficiently direct substrate/product relationship from the available labels.	627.118	0	152.283	10127.4	5912	6107	954.164	0	0	992	5029	6795	-0.00749533	-0.645555	10	6	10	-954.164	4037	inverse		0	1766	indeterminate		-954.164	5803	inverse		0	0			-0.776546		2.77606	candidate_link	0.00749533	0.645555	0.326525	0	0.195915	4124	Early taxa | functional loss	bacteroides	amino-acid metabolism	other metabolites	loss/deactivation	not_axis_evidence	FALSE	FALSE	Early taxa | functional loss | bacteroides | amino-acid metabolism | other metabolites | loss/deactivation
H5_Loss_Bacteroides_Fusobacterium_Odoribacter	bacteroides	Bacteroides	CALVIN-PWY: Calvin-Benson-Bassham cycle	loss	Ceramide (d32:1)	lipid	^ceramide	indeterminate	Complex lipid readout; not treated as a direct pathway substrate/product.	448.677	0	98.861	48.8485	2.93518	1.75266	914.59	0	0	38.382	3.49307	2.37729	0.261824	-0.391102	10	7	10	-914.59	-34.8889	positive		0	-1.11577	indeterminate		-914.59	-36.0047	positive		0	0			-4.05679		-4.01304	not_prioritized	0.261824	0.391102	0.326463	0	0.195878	4125	Early taxa | functional loss	bacteroides	other functional metabolism	ceramide remodeling	loss/deactivation	not_axis_evidence	FALSE	FALSE	Early taxa | functional loss | bacteroides | other functional metabolism | ceramide remodeling | loss/deactivation
H5_Loss_Bacteroides_Fusobacterium_Odoribacter	bacteroides	Bacteroides	PWY-6124: inosine-5'-phosphate biosynthesis II	loss	adenosine-5-monophosphate	metabolite	adenosine	indeterminate	No direct role assigned from pathway name alone.	982.775	0	295.075	1308	174	838	837.609	0	0	719	149	199	0.455168	-0.197677	10	6	10	-837.609	-570	positive		0	50	indeterminate		-837.609	-520	positive		0	0			-2.9102		-1.85322	not_prioritized	0.455168	0.197677	0.326423	0	0.195854	4126	Early taxa | functional loss	bacteroides	purine/nucleotide metabolism	purine metabolites	loss/deactivation	not_axis_evidence	FALSE	FALSE	Early taxa | functional loss | bacteroides | purine/nucleotide metabolism | purine metabolites | loss/deactivation
H5_Loss_Bacteroides_Fusobacterium_Odoribacter	bacteroides	Bacteroides	PWY-5103: L-isoleucine biosynthesis III	loss	Ceramide (d34:1)	lipid	^ceramide	indeterminate	Complex lipid readout; not treated as a direct pathway substrate/product.	776.972	0	191.739	44.6025	6.96345	4.23892	1127.47	0	0	31.0308	8.28386	5.64304	0.556911	-0.0958552	10	6	10	-1127.47	-22.7469	positive		0	-2.64082	indeterminate		-1127.47	-25.3878	positive		0	0			-2.67925		-2.45916	not_prioritized	0.556911	0.0958552	0.326383	0	0.19583	4127	Early taxa | functional loss	bacteroides	amino-acid metabolism	ceramide remodeling	loss/deactivation	not_axis_evidence	FALSE	FALSE	Early taxa | functional loss | bacteroides | amino-acid metabolism | ceramide remodeling | loss/deactivation
H5_Loss_Bacteroides_Fusobacterium_Odoribacter	bacteroides	Bacteroides	ILEUSYN-PWY: L-isoleucine biosynthesis I (from threonine)	loss	PE (36:2)	lipid	^pe\b	indeterminate	Complex lipid readout; not treated as a direct pathway substrate/product.	851.856	0	210.242	0.817008	0.137838	0.010551	1199.27	0	0	0.341816	0.0192631	0.256413	0.581022	-0.0715591	10	6	10	-1199.27	-0.322553	positive		0	0.23715	indeterminate		-1199.27	-0.0854034	positive		0	0			-2.56738		-0.414753	not_prioritized	0.581022	0.0715591	0.326291	0	0.195774	4128	Early taxa | functional loss	bacteroides	amino-acid metabolism	PE remodeling	loss/deactivation	not_axis_evidence	FALSE	FALSE	Early taxa | functional loss | bacteroides | amino-acid metabolism | PE remodeling | loss/deactivation
H5_Loss_Bacteroides_Fusobacterium_Odoribacter	bacteroides	Bacteroides	PWY-7977: L-methionine biosynthesis IV	loss	Ceramide (d34:2)	lipid	^ceramide	indeterminate	Complex lipid readout; not treated as a direct pathway substrate/product.	755.848	0	201.46	76.4226	5.47126	6.00093	980.52	0	0	50.1616	5.21525	5.72728	0.297151	-0.355403	10	6	10	-980.52	-44.9463	positive		0	0.512025	indeterminate		-980.52	-44.4343	positive		0	0			-3.80405		-3.13066	not_prioritized	0.297151	0.355403	0.326277	0	0.195766	4129	Early taxa | functional loss	bacteroides	other functional metabolism	ceramide remodeling	loss/deactivation	not_axis_evidence	FALSE	FALSE	Early taxa | functional loss | bacteroides | other functional metabolism | ceramide remodeling | loss/deactivation
H5_Loss_Bacteroides_Fusobacterium_Odoribacter	bacteroides	Bacteroides	GLYCOGENSYNTH-PWY: glycogen biosynthesis I (from ADP-D-Glucose)	loss	SM (d42:2) B	lipid	^sm\b	indeterminate	Complex lipid readout; not treated as a direct pathway substrate/product.	1099.93	0	255.366	0.210461	0.00781803	0.00615745	1927.41	0	0	0.0849065	0.00960231	0.00603375	0.425708	-0.226806	10	7	10	-1927.41	-0.0753042	positive		0	-0.00356856	indeterminate		-1927.41	-0.0788728	positive		0	0			-4.75061		-3.81475	not_prioritized	0.425708	0.226806	0.326257	0	0.195754	4130	Early taxa | functional loss	bacteroides	carbohydrate/inositol metabolism	SM remodeling	loss/deactivation	not_axis_evidence	FALSE	FALSE	Early taxa | functional loss | bacteroides | carbohydrate/inositol metabolism | SM remodeling | loss/deactivation
H5_Loss_Bacteroides_Fusobacterium_Odoribacter	bacteroides	Bacteroides	DTDPRHAMSYN-PWY: dTDP-&beta;-L-rhamnose biosynthesis	loss	SM (d32:1)	lipid	^sm\b	indeterminate	Complex lipid readout; not treated as a direct pathway substrate/product.	1473.38	0	289.318	0.966839	0.0117765	0.00984587	3685.1	0	0	0.772987	0.0124267	0.0111262	0.455578	0.196927	10	6	10	-3685.1	-0.760561	positive		0	-0.00130054	indeterminate		-3685.1	-0.761861	positive		0	0			-6.3593		-6.11841	not_prioritized	0.455578	0.196927	0.326253	0	0.195752	4131	Early taxa | functional loss	bacteroides	other functional metabolism	SM remodeling	loss/deactivation	not_axis_evidence	FALSE	FALSE	Early taxa | functional loss | bacteroides | other functional metabolism | SM remodeling | loss/deactivation
H5_Loss_Bacteroides_Fusobacterium_Odoribacter	bacteroides	Bacteroides	ILEUSYN-PWY: L-isoleucine biosynthesis I (from threonine)	loss	n-epsilon-trimethyllysine	metabolite	lysine	indeterminate	No sufficiently direct substrate/product relationship from the available labels.	851.856	0	210.242	1050.4	953	4080	1199.27	0	0	401	1260	646	-0.315531	-0.336913	10	6	10	-1199.27	859	inverse		0	-614	indeterminate		-1199.27	245	inverse		0	0			-0.140391		0.687932	not_prioritized	0.315531	0.336913	0.326222	0	0.195733	4132	Early taxa | functional loss	bacteroides	amino-acid metabolism	other metabolites	loss/deactivation	not_axis_evidence	FALSE	FALSE	Early taxa | functional loss | bacteroides | amino-acid metabolism | other metabolites | loss/deactivation
H5_Loss_Bacteroides_Fusobacterium_Odoribacter	bacteroides	Bacteroides	PWY-7791: UMP biosynthesis III	loss	lauric acid	metabolite	uric acid	indeterminate	No sufficiently direct substrate/product relationship from the available labels.	979.649	0	217.867	24916.4	31238.5	39533	1521.17	0	0	20339	17246	45231	-0.422996	-0.229332	10	6	10	-1521.17	-3093	positive		0	27985	indeterminate		-1521.17	24892	inverse		0	0			0.32623		1.15306	not_prioritized	0.422996	0.229332	0.326164	0	0.195698	4133	Early taxa | functional loss	bacteroides	other functional metabolism	purine metabolites	loss/deactivation	not_axis_evidence	FALSE	FALSE	Early taxa | functional loss | bacteroides | other functional metabolism | purine metabolites | loss/deactivation
H5_Loss_Bacteroides_Fusobacterium_Odoribacter	bacteroides	Bacteroides	PWY-6163: chorismate biosynthesis from 3-dehydroquinate	loss	Ceramide (d40:0)	lipid	^ceramide	indeterminate	Complex lipid readout; not treated as a direct pathway substrate/product.	689.8	0	146.157	13.2435	2.2912	1.37657	851.35	0	0	9.22159	2.72756	1.85484	0.628946	-0.023356	10	6	10	-851.35	-6.49403	positive		0	-0.872721	indeterminate		-851.35	-7.36676	positive		0	0			-2.53111		-2.31372	candidate_link	0.628946	0.023356	0.326151	0	0.195691	4134	Early taxa | functional loss	bacteroides	other functional metabolism	ceramide remodeling	loss/deactivation	not_axis_evidence	FALSE	FALSE	Early taxa | functional loss | bacteroides | other functional metabolism | ceramide remodeling | loss/deactivation
H5_Loss_Bacteroides_Fusobacterium_Odoribacter	bacteroides	Bacteroides	PWY-7221: guanosine ribonucleotides de novo biosynthesis	loss	PE (36:1)	lipid	^pe\b	indeterminate	Complex lipid readout; not treated as a direct pathway substrate/product.	1268.6	0	303.607	0.205844	0.0875593	0.0488326	1501.35	0	0	0.0360246	0.0758882	0.0992305	0.320703	-0.33159	10	6	10	-1501.35	0.0398636	inverse		0	0.0233423	indeterminate		-1501.35	0.0632059	inverse		0	0			-1.23322		1.4618	not_prioritized	0.320703	0.33159	0.326147	0	0.195688	4135	Early taxa | functional loss	bacteroides	purine/nucleotide metabolism	PE remodeling	loss/deactivation	not_axis_evidence	FALSE	FALSE	Early taxa | functional loss | bacteroides | purine/nucleotide metabolism | PE remodeling | loss/deactivation
H5_Loss_Bacteroides_Fusobacterium_Odoribacter	bacteroides	Bacteroides	VALSYN-PWY: L-valine biosynthesis	loss	Ceramide (d34:2)	lipid	^ceramide	indeterminate	Complex lipid readout; not treated as a direct pathway substrate/product.	972.335	0	242.279	76.4226	5.47126	6.00093	1290.05	0	0	50.1616	5.21525	5.72728	0.318625	-0.333549	10	6	10	-1290.05	-44.9463	positive		0	0.512025	indeterminate		-1290.05	-44.4343	positive		0	0			-3.80405		-3.13066	not_prioritized	0.318625	0.333549	0.326087	0	0.195652	4136	Early taxa | functional loss	bacteroides	other functional metabolism	ceramide remodeling	loss/deactivation	not_axis_evidence	FALSE	FALSE	Early taxa | functional loss | bacteroides | other functional metabolism | ceramide remodeling | loss/deactivation
H5_Loss_Bacteroides_Fusobacterium_Odoribacter	bacteroides	Bacteroides	PWY-8178: pentose phosphate pathway (non-oxidative branch) II	loss	Ceramide (d39:1)	lipid	^ceramide	indeterminate	Complex lipid readout; not treated as a direct pathway substrate/product.	773.129	0	127.627	4.90308	4.13438	1.20931	1678.21	0	0	2.15622	4.14822	4.12053	-0.00653911	-0.645615	10	6	10	-1678.21	1.992	inverse		0	-0.027692	indeterminate		-1678.21	1.96431	inverse		0	0			-0.246018		0.934325	candidate_link	0.00653911	0.645615	0.326077	0	0.195646	4137	Early taxa | functional loss	bacteroides	other functional metabolism	ceramide remodeling	loss/deactivation	not_axis_evidence	FALSE	FALSE	Early taxa | functional loss | bacteroides | other functional metabolism | ceramide remodeling | loss/deactivation
H5_Loss_Bacteroides_Fusobacterium_Odoribacter	bacteroides	Bacteroides	1CMET2-PWY: folate transformations III (E. coli)	loss	PE (36:1)	lipid	^pe\b	indeterminate	Complex lipid readout; not treated as a direct pathway substrate/product.	597.321	0	120.462	0.205844	0.0875593	0.0488326	1110.11	0	0	0.0360246	0.0758882	0.0992305	0.124832	-0.527267	10	6	10	-1110.11	0.0398636	inverse		0	0.0233423	indeterminate		-1110.11	0.0632059	inverse		0	0			-1.23322		1.4618	not_prioritized	0.124832	0.527267	0.326049	0	0.19563	4138	Early taxa | functional loss	bacteroides	other functional metabolism	PE remodeling	loss/deactivation	not_axis_evidence	FALSE	FALSE	Early taxa | functional loss | bacteroides | other functional metabolism | PE remodeling | loss/deactivation
H5_Loss_Bacteroides_Fusobacterium_Odoribacter	bacteroides	Bacteroides	SER-GLYSYN-PWY: superpathway of L-serine and glycine biosynthesis I	loss	PE (p-40:6) or PE (o-40:7)	lipid	^pe\b	indeterminate	Complex lipid readout; not treated as a direct pathway substrate/product.	2276.6	0	493.258	0.258017	0.01499	0.0190092	3897.95	0	0	0.137758	0.0175329	0.0124471	0.602293	0.0497987	10	7	10	-3897.95	-0.120225	positive		0	-0.00508576	indeterminate		-3897.95	-0.125311	positive		0	0			-4.1054		-3.46826	candidate_link	0.602293	0.0497987	0.326046	0	0.195628	4139	Early taxa | functional loss	bacteroides	other functional metabolism	PE remodeling	loss/deactivation	not_axis_evidence	FALSE	FALSE	Early taxa | functional loss | bacteroides | other functional metabolism | PE remodeling | loss/deactivation
H5_Loss_Bacteroides_Fusobacterium_Odoribacter	bacteroides	Bacteroides	PYRIDNUCSYN-PWY: NAD de novo biosynthesis I (from aspartate)	loss	SM (d43:1)	lipid	^sm\b	indeterminate	Complex lipid readout; not treated as a direct pathway substrate/product.	450.91	0	111.608	0.444135	0.0784423	0.064904	879.111	0	0	0.305009	0.0753365	0.0815481	0.357582	-0.294442	10	6	10	-879.111	-0.229673	positive		0	0.00621167	indeterminate		-879.111	-0.223461	positive		0	0			-2.50129		-1.90313	not_prioritized	0.357582	0.294442	0.326012	0	0.195607	4140	Early taxa | functional loss	bacteroides	other functional metabolism	SM remodeling	loss/deactivation	not_axis_evidence	FALSE	FALSE	Early taxa | functional loss | bacteroides | other functional metabolism | SM remodeling | loss/deactivation
H5_Loss_Bacteroides_Fusobacterium_Odoribacter	bacteroides	Bacteroides	PWY-7229: superpathway of adenosine nucleotides de novo biosynthesis I	loss	lactic acid	metabolite	lactic acid	indeterminate	No sufficiently direct substrate/product relationship from the available labels.	1277.8	0	350.231	16200.4	436385	1182961	974.523	0	0	7115	652997	219773	-0.383242	-0.268764	10	6	10	-974.523	645882	inverse		0	-433224	indeterminate		-974.523	212658	inverse		0	0			4.7515		4.94901	not_prioritized	0.383242	0.268764	0.326003	0	0.195602	4141	Early taxa | functional loss	bacteroides	purine/nucleotide metabolism	fermentation acids	loss/deactivation	not_axis_evidence	FALSE	FALSE	Early taxa | functional loss | bacteroides | purine/nucleotide metabolism | fermentation acids | loss/deactivation
H5_Loss_Bacteroides_Fusobacterium_Odoribacter	bacteroides	Bacteroides	PWY-7790: UMP biosynthesis II	loss	PE (p-34:2) or PE (o-34:3)	lipid	^pe\b	indeterminate	Complex lipid readout; not treated as a direct pathway substrate/product.	820.309	0	192.624	0.734071	0.0182974	0.0149787	977.663	0	0	0.459014	0.019653	0.0169417	0.603689	-0.0482753	10	6	10	-977.663	-0.439361	positive		0	-0.00271136	indeterminate		-977.663	-0.442073	positive		0	0			-5.32621		-4.75989	candidate_link	0.603689	0.0482753	0.325982	0	0.195589	4142	Early taxa | functional loss	bacteroides	other functional metabolism	PE remodeling	loss/deactivation	not_axis_evidence	FALSE	FALSE	Early taxa | functional loss | bacteroides | other functional metabolism | PE remodeling | loss/deactivation
H5_Loss_Bacteroides_Fusobacterium_Odoribacter	bacteroides	Bacteroides	PWY-6125: superpathway of guanosine nucleotides de novo biosynthesis II	loss	palmitoleic acid	metabolite	palmit;oleic	indeterminate	No sufficiently direct substrate/product relationship from the available labels.	1120.63	0	261.792	1554.2	8682	2760.33	1240.35	0	0	1690	1013	16351	-0.46473	-0.187227	10	6	10	-1240.35	-677	positive		0	15338	indeterminate		-1240.35	14661	inverse		0	0			2.48186		3.27428	not_prioritized	0.46473	0.187227	0.325978	0	0.195587	4143	Early taxa | functional loss	bacteroides	purine/nucleotide metabolism	fatty-acid metabolites	loss/deactivation	not_axis_evidence	FALSE	FALSE	Early taxa | functional loss | bacteroides | purine/nucleotide metabolism | fatty-acid metabolites | loss/deactivation
H5_Loss_Bacteroides_Fusobacterium_Odoribacter	bacteroides	Bacteroides	COA-PWY: coenzyme A biosynthesis I (prokaryotic)	loss	Ceramide (d40:0)	lipid	^ceramide	indeterminate	Complex lipid readout; not treated as a direct pathway substrate/product.	822.459	0	210.63	13.2435	2.2912	1.37657	1089.22	0	0	9.22159	2.72756	1.85484	0.59656	-0.0553457	10	6	10	-1089.22	-6.49403	positive		0	-0.872721	indeterminate		-1089.22	-7.36676	positive		0	0			-2.53111		-2.31372	not_prioritized	0.59656	0.0553457	0.325953	0	0.195572	4144	Early taxa | functional loss	bacteroides	lipid/CoA biosynthesis	ceramide remodeling	loss/deactivation	not_axis_evidence	FALSE	FALSE	Early taxa | functional loss | bacteroides | lipid/CoA biosynthesis | ceramide remodeling | loss/deactivation
H5_Loss_Bacteroides_Fusobacterium_Odoribacter	bacteroides	Bacteroides	PWY-6126: superpathway of adenosine nucleotides de novo biosynthesis II	loss	lactic acid	metabolite	lactic acid	indeterminate	No sufficiently direct substrate/product relationship from the available labels.	1303.71	0	354.339	16200.4	436385	1182961	1024.26	0	0	7115	652997	219773	-0.384663	-0.267117	10	6	10	-1024.26	645882	inverse		0	-433224	indeterminate		-1024.26	212658	inverse		0	0			4.7515		4.94901	not_prioritized	0.384663	0.267117	0.32589	0	0.195534	4145	Early taxa | functional loss	bacteroides	purine/nucleotide metabolism	fermentation acids	loss/deactivation	not_axis_evidence	FALSE	FALSE	Early taxa | functional loss | bacteroides | purine/nucleotide metabolism | fermentation acids | loss/deactivation
H5_Loss_Bacteroides_Fusobacterium_Odoribacter	bacteroides	Bacteroides	ANAGLYCOLYSIS-PWY: glycolysis III (from glucose)	loss	Ceramide (d42:1)	lipid	^ceramide	indeterminate	Complex lipid readout; not treated as a direct pathway substrate/product.	801.716	0	179.678	1.00194	0.147964	0.0981718	1830.65	0	0	0.322514	0.189197	0.106732	0.0986024	-0.553033	10	7	10	-1830.65	-0.133317	positive		0	-0.0824659	indeterminate		-1830.65	-0.215782	positive		0	0			-2.75947		-1.59538	not_prioritized	0.0986024	0.553033	0.325817	0	0.19549	4146	Early taxa | functional loss	bacteroides	carbohydrate/inositol metabolism	ceramide remodeling	loss/deactivation	not_axis_evidence	FALSE	FALSE	Early taxa | functional loss | bacteroides | carbohydrate/inositol metabolism | ceramide remodeling | loss/deactivation
H5_Loss_Bacteroides_Fusobacterium_Odoribacter	odoribacter	Odoribacter	ASPASN-PWY: superpathway of L-aspartate and L-asparagine biosynthesis	loss	lactic acid	metabolite	lactic acid	indeterminate	No sufficiently direct substrate/product relationship from the available labels.	852.629	0	358.01	16200.4	436385	1182961	1458.27	0	0	7115	652997	219773	-0.271615	-0.37995	10	6	10	-1458.27	645882	inverse		0	-433224	indeterminate		-1458.27	212658	inverse		0	0			4.7515		4.94901	not_prioritized	0.271615	0.37995	0.325782	0	0.195469	4147	Early taxa | functional loss	odoribacter	other functional metabolism	fermentation acids	loss/deactivation	not_axis_evidence	FALSE	FALSE	Early taxa | functional loss | odoribacter | other functional metabolism | fermentation acids | loss/deactivation
H5_Loss_Bacteroides_Fusobacterium_Odoribacter	bacteroides	Bacteroides	PWY66-429: fatty acid biosynthesis initiation (mitochondria)	loss	Ceramide (d34:2)	lipid	^ceramide	indeterminate	Complex lipid readout; not treated as a direct pathway substrate/product.	1461.32	0	422.986	76.4226	5.47126	6.00093	833.012	0	0	50.1616	5.21525	5.72728	0.0999473	-0.551556	10	6	10	-833.012	-44.9463	positive		0	0.512025	indeterminate		-833.012	-44.4343	positive		0	0			-3.80405		-3.13066	not_prioritized	0.0999473	0.551556	0.325752	0	0.195451	4148	Early taxa | functional loss	bacteroides	lipid/CoA biosynthesis	ceramide remodeling	loss/deactivation	not_axis_evidence	FALSE	FALSE	Early taxa | functional loss | bacteroides | lipid/CoA biosynthesis | ceramide remodeling | loss/deactivation
H5_Loss_Bacteroides_Fusobacterium_Odoribacter	bacteroides	Bacteroides	PWY-6125: superpathway of guanosine nucleotides de novo biosynthesis II	loss	glucose	metabolite	glucose	indeterminate	No sufficiently direct substrate/product relationship from the available labels.	1120.63	0	261.792	7666	240063	401759	1240.35	0	0	5949	280646	199480	-0.541359	-0.109829	10	6	10	-1240.35	274697	inverse		0	-81166	indeterminate		-1240.35	193531	inverse		0	0			4.9688		5.06745	not_prioritized	0.541359	0.109829	0.325594	0	0.195356	4149	Early taxa | functional loss	bacteroides	purine/nucleotide metabolism	carbohydrate metabolites	loss/deactivation	not_axis_evidence	FALSE	FALSE	Early taxa | functional loss | bacteroides | purine/nucleotide metabolism | carbohydrate metabolites | loss/deactivation
H5_Loss_Bacteroides_Fusobacterium_Odoribacter	bacteroides	Bacteroides	GLYCOGENSYNTH-PWY: glycogen biosynthesis I (from ADP-D-Glucose)	loss	sucrose	metabolite	sucrose	indeterminate	No sufficiently direct substrate/product relationship from the available labels.	1099.93	0	255.366	2182	31818	33597.3	1927.41	0	0	1678	26804	36832	-0.425775	-0.225219	10	7	10	-1927.41	25126	inverse		0	10028	indeterminate		-1927.41	35154	inverse		0	0			3.86612		4.45615	not_prioritized	0.425775	0.225219	0.325497	0	0.195298	4150	Early taxa | functional loss	bacteroides	carbohydrate/inositol metabolism	carbohydrate metabolites	loss/deactivation	not_axis_evidence	FALSE	FALSE	Early taxa | functional loss | bacteroides | carbohydrate/inositol metabolism | carbohydrate metabolites | loss/deactivation
H5_Loss_Bacteroides_Fusobacterium_Odoribacter	bacteroides	Bacteroides	PWY-5973: cis-vaccenate biosynthesis	loss	Ceramide (d34:2)	lipid	^ceramide	indeterminate	Complex lipid readout; not treated as a direct pathway substrate/product.	1673.5	15.8454	558.437	76.4226	5.47126	6.00093	1229.89	0	31.6907	50.1616	5.21525	5.72728	0.0906594	-0.560301	10	8	10	-1229.89	-44.9463	positive		31.6907	0.512025	positive		-1198.2	-44.4343	positive		0	0		-6.72267	-3.80405	-5.27832	-3.13066	not_prioritized	0.0906594	0.560301	0.32548	0	0.195288	4151	Early taxa | functional loss	bacteroides	other functional metabolism	ceramide remodeling	loss/deactivation	not_axis_evidence	FALSE	FALSE	Early taxa | functional loss | bacteroides | other functional metabolism | ceramide remodeling | loss/deactivation
H5_Loss_Bacteroides_Fusobacterium_Odoribacter	bacteroides	Bacteroides	PWY-6124: inosine-5'-phosphate biosynthesis II	loss	PE (p-40:6) or PE (o-40:7)	lipid	^pe\b	indeterminate	Complex lipid readout; not treated as a direct pathway substrate/product.	982.775	0	295.075	0.258017	0.01499	0.0190092	837.609	0	0	0.137758	0.0175329	0.0124471	0.649077	-0.00184166	10	6	10	-837.609	-0.120225	positive		0	-0.00508576	indeterminate		-837.609	-0.125311	positive		0	0			-4.1054		-3.46826	candidate_link	0.649077	0.00184166	0.32546	0	0.195276	4152	Early taxa | functional loss	bacteroides	purine/nucleotide metabolism	PE remodeling	loss/deactivation	not_axis_evidence	FALSE	FALSE	Early taxa | functional loss | bacteroides | purine/nucleotide metabolism | PE remodeling | loss/deactivation
H5_Loss_Bacteroides_Fusobacterium_Odoribacter	bacteroides	Bacteroides	GLYCOLYSIS: glycolysis I (from glucose 6-phosphate)	loss	Ceramide (d43:1)	lipid	^ceramide	indeterminate	Complex lipid readout; not treated as a direct pathway substrate/product.	577.717	0	120.049	0.637136	0.169029	0.0617864	1336.9	0	0	0.358571	0.189256	0.148802	0.122575	-0.528262	10	6	10	-1336.9	-0.169314	positive		0	-0.040454	indeterminate		-1336.9	-0.209768	positive		0	0			-1.91433		-1.26886	not_prioritized	0.122575	0.528262	0.325419	0	0.195251	4153	Early taxa | functional loss	bacteroides	carbohydrate/inositol metabolism	ceramide remodeling	loss/deactivation	not_axis_evidence	FALSE	FALSE	Early taxa | functional loss | bacteroides | carbohydrate/inositol metabolism | ceramide remodeling | loss/deactivation
H5_Loss_Bacteroides_Fusobacterium_Odoribacter	odoribacter	Odoribacter	RIBOSYN2-PWY: flavin biosynthesis I (bacteria and plants)	loss	3-phenyllactic acid	metabolite	lactic acid	indeterminate	No sufficiently direct substrate/product relationship from the available labels.	1472.32	0	778.593	5405.8	3555	6343.33	2079.09	0	0	7027	4859	2251	-0.250149	-0.400644	10	6	10	-2079.09	-2168	positive		0	-2608	indeterminate		-2079.09	-4776	positive		0	0			-0.604659		-1.64234	not_prioritized	0.250149	0.400644	0.325397	0	0.195238	4154	Early taxa | functional loss	odoribacter	other functional metabolism	fermentation acids	loss/deactivation	not_axis_evidence	FALSE	FALSE	Early taxa | functional loss | odoribacter | other functional metabolism | fermentation acids | loss/deactivation
H5_Loss_Bacteroides_Fusobacterium_Odoribacter	bacteroides	Bacteroides	PWY-7220: adenosine deoxyribonucleotides de novo biosynthesis II	loss	PE (p-36:1) or PE (o-36:2)	lipid	^pe\b	indeterminate	Complex lipid readout; not treated as a direct pathway substrate/product.	2653.95	0	586.615	5.45209	0.0848463	0.0775554	3612.1	0	0	3.06271	0.101358	0.0683345	0.54595	-0.104608	9	7	9	-3612.1	-2.96135	positive		0	-0.0330236	indeterminate		-3612.1	-2.99438	positive		0	0			-6.00581		-5.48605	not_prioritized	0.54595	0.104608	0.325279	0	0.195167	4155	Early taxa | functional loss	bacteroides	purine/nucleotide metabolism	PE remodeling	loss/deactivation	not_axis_evidence	FALSE	FALSE	Early taxa | functional loss | bacteroides | purine/nucleotide metabolism | PE remodeling | loss/deactivation
H5_Loss_Bacteroides_Fusobacterium_Odoribacter	bacteroides	Bacteroides	PWY-7222: guanosine deoxyribonucleotides de novo biosynthesis II	loss	PE (p-36:1) or PE (o-36:2)	lipid	^pe\b	indeterminate	Complex lipid readout; not treated as a direct pathway substrate/product.	2653.95	0	586.615	5.45209	0.0848463	0.0775554	3612.1	0	0	3.06271	0.101358	0.0683345	0.54595	-0.104608	9	7	9	-3612.1	-2.96135	positive		0	-0.0330236	indeterminate		-3612.1	-2.99438	positive		0	0			-6.00581		-5.48605	not_prioritized	0.54595	0.104608	0.325279	0	0.195167	4155	Early taxa | functional loss	bacteroides	purine/nucleotide metabolism	PE remodeling	loss/deactivation	not_axis_evidence	FALSE	FALSE	Early taxa | functional loss | bacteroides | purine/nucleotide metabolism | PE remodeling | loss/deactivation
H5_Loss_Bacteroides_Fusobacterium_Odoribacter	bacteroides	Bacteroides	PWY-7663: gondoate biosynthesis (anaerobic)	loss	PE (p-36:2) or PE (o-36:3)	lipid	^pe\b	indeterminate	Complex lipid readout; not treated as a direct pathway substrate/product.	1543.29	14.7129	507.812	0.815568	0.0185789	0.0148408	1127.73	0	29.4258	0.509319	0.0214046	0.0157531	0.572949	-0.0775447	10	8	10	-1127.73	-0.487914	positive		29.4258	-0.00565144	inverse		-1098.3	-0.493566	positive		0	0		-6.71279	-5.45607	-5.26019	-5.01486	not_prioritized	0.572949	0.0775447	0.325247	0	0.195148	4157	Early taxa | functional loss	bacteroides	other functional metabolism	PE remodeling	loss/deactivation	not_axis_evidence	FALSE	FALSE	Early taxa | functional loss | bacteroides | other functional metabolism | PE remodeling | loss/deactivation
H5_Loss_Bacteroides_Fusobacterium_Odoribacter	bacteroides	Bacteroides	PWY-7220: adenosine deoxyribonucleotides de novo biosynthesis II	loss	PE (p-34:2) or PE (o-34:3)	lipid	^pe\b	indeterminate	Complex lipid readout; not treated as a direct pathway substrate/product.	2653.95	0	586.615	0.734071	0.0182974	0.0149787	3612.1	0	0	0.459014	0.019653	0.0169417	0.575632	-0.0747584	10	7	10	-3612.1	-0.439361	positive		0	-0.00271136	indeterminate		-3612.1	-0.442073	positive		0	0			-5.32621		-4.75989	not_prioritized	0.575632	0.0747584	0.325195	0	0.195117	4158	Early taxa | functional loss	bacteroides	purine/nucleotide metabolism	PE remodeling	loss/deactivation	not_axis_evidence	FALSE	FALSE	Early taxa | functional loss | bacteroides | purine/nucleotide metabolism | PE remodeling | loss/deactivation
H5_Loss_Bacteroides_Fusobacterium_Odoribacter	bacteroides	Bacteroides	PWY-7222: guanosine deoxyribonucleotides de novo biosynthesis II	loss	PE (p-34:2) or PE (o-34:3)	lipid	^pe\b	indeterminate	Complex lipid readout; not treated as a direct pathway substrate/product.	2653.95	0	586.615	0.734071	0.0182974	0.0149787	3612.1	0	0	0.459014	0.019653	0.0169417	0.575632	-0.0747584	10	7	10	-3612.1	-0.439361	positive		0	-0.00271136	indeterminate		-3612.1	-0.442073	positive		0	0			-5.32621		-4.75989	not_prioritized	0.575632	0.0747584	0.325195	0	0.195117	4158	Early taxa | functional loss	bacteroides	purine/nucleotide metabolism	PE remodeling	loss/deactivation	not_axis_evidence	FALSE	FALSE	Early taxa | functional loss | bacteroides | purine/nucleotide metabolism | PE remodeling | loss/deactivation
H5_Loss_Bacteroides_Fusobacterium_Odoribacter	fusobacterium	Fusobacterium	PWY0-1477: ethanolamine utilization	loss	hypoxanthine	metabolite	hypoxanthine;xanthine	indeterminate	No direct role assigned from pathway name alone.	28.9435	0	0	29031.2	4396.5	1437.33	0	0	0	15807	7592	1201	0.567748	0.0826202	10	2	10	0	-8215	indeterminate		0	-6391	indeterminate		0	-14606	indeterminate		0	0			-2.72318		-3.71826	not_prioritized	0.567748	0.0826202	0.325184	0	0.19511	4160	Early taxa | functional loss	fusobacterium	fermentation/organic acids	purine metabolites	loss/deactivation	not_axis_evidence	FALSE	FALSE	Early taxa | functional loss | fusobacterium | fermentation/organic acids | purine metabolites | loss/deactivation
H5_Loss_Bacteroides_Fusobacterium_Odoribacter	bacteroides	Bacteroides	ANAGLYCOLYSIS-PWY: glycolysis III (from glucose)	loss	Ceramide (d42:2) B	lipid	^ceramide	indeterminate	Complex lipid readout; not treated as a direct pathway substrate/product.	801.716	0	179.678	3.82628	0.200473	0.118526	1830.65	0	0	0.727602	0.330115	0.0708311	0.0846544	-0.565592	10	7	10	-1830.65	-0.397487	positive		0	-0.259284	indeterminate		-1830.65	-0.656771	positive		0	0			-4.25446		-3.3607	not_prioritized	0.0846544	0.565592	0.325123	0	0.195074	4161	Early taxa | functional loss	bacteroides	carbohydrate/inositol metabolism	ceramide remodeling	loss/deactivation	not_axis_evidence	FALSE	FALSE	Early taxa | functional loss | bacteroides | carbohydrate/inositol metabolism | ceramide remodeling | loss/deactivation
H5_Loss_Bacteroides_Fusobacterium_Odoribacter	bacteroides	Bacteroides	PWY-7790: UMP biosynthesis II	loss	arachidonic acid	metabolite	arachid	indeterminate	No sufficiently direct substrate/product relationship from the available labels.	820.309	0	192.624	10127.4	5912	6107	977.663	0	0	992	5029	6795	0.0968726	-0.55337	10	6	10	-977.663	4037	inverse		0	1766	indeterminate		-977.663	5803	inverse		0	0			-0.776546		2.77606	not_prioritized	0.0968726	0.55337	0.325121	0	0.195073	4162	Early taxa | functional loss	bacteroides	other functional metabolism	other metabolites	loss/deactivation	not_axis_evidence	FALSE	FALSE	Early taxa | functional loss | bacteroides | other functional metabolism | other metabolites | loss/deactivation
H5_Loss_Bacteroides_Fusobacterium_Odoribacter	bacteroides	Bacteroides	PWY-5103: L-isoleucine biosynthesis III	loss	SM (d43:1)	lipid	^sm\b	indeterminate	Complex lipid readout; not treated as a direct pathway substrate/product.	776.972	0	191.739	0.444135	0.0784423	0.064904	1127.47	0	0	0.305009	0.0753365	0.0815481	0.551084	-0.0991075	10	6	10	-1127.47	-0.229673	positive		0	0.00621167	indeterminate		-1127.47	-0.223461	positive		0	0			-2.50129		-1.90313	not_prioritized	0.551084	0.0991075	0.325096	0	0.195057	4163	Early taxa | functional loss	bacteroides	amino-acid metabolism	SM remodeling	loss/deactivation	not_axis_evidence	FALSE	FALSE	Early taxa | functional loss | bacteroides | amino-acid metabolism | SM remodeling | loss/deactivation
H5_Loss_Bacteroides_Fusobacterium_Odoribacter	odoribacter	Odoribacter	PWY-5695: inosine 5'-phosphate degradation	loss	Ceramide (d34:0)	lipid	^ceramide	indeterminate	Complex lipid readout; not treated as a direct pathway substrate/product.	1525.8	4.75156	877.535	85.4997	6.23376	5.53645	2460.53	9.50313	0	81.7297	5.68445	6.78306	0.332162	0.317914	10	7	10	-2451.02	-76.0453	positive		-9.50313	1.09861	inverse		-2460.53	-74.9466	positive		0	0		-8.32695	-3.77775		-3.59085	not_prioritized	0.332162	0.317914	0.325038	0	0.195023	4164	Early taxa | functional loss	odoribacter	purine/nucleotide metabolism	ceramide remodeling	loss/deactivation	not_axis_evidence	FALSE	FALSE	Early taxa | functional loss | odoribacter | purine/nucleotide metabolism | ceramide remodeling | loss/deactivation
H5_Loss_Bacteroides_Fusobacterium_Odoribacter	bacteroides	Bacteroides	PWY-5103: L-isoleucine biosynthesis III	loss	n-epsilon-trimethyllysine	metabolite	lysine	indeterminate	No sufficiently direct substrate/product relationship from the available labels.	776.972	0	191.739	1050.4	953	4080	1127.47	0	0	401	1260	646	-0.315602	-0.33438	10	6	10	-1127.47	859	inverse		0	-614	indeterminate		-1127.47	245	inverse		0	0			-0.140391		0.687932	not_prioritized	0.315602	0.33438	0.324991	0	0.194994	4165	Early taxa | functional loss	bacteroides	amino-acid metabolism	other metabolites	loss/deactivation	not_axis_evidence	FALSE	FALSE	Early taxa | functional loss | bacteroides | amino-acid metabolism | other metabolites | loss/deactivation
H5_Loss_Bacteroides_Fusobacterium_Odoribacter	bacteroides	Bacteroides	PWY-5103: L-isoleucine biosynthesis III	loss	arachidonic acid	metabolite	arachid	indeterminate	No sufficiently direct substrate/product relationship from the available labels.	776.972	0	191.739	10127.4	5912	6107	1127.47	0	0	992	5029	6795	0.0164188	-0.633479	10	6	10	-1127.47	4037	inverse		0	1766	indeterminate		-1127.47	5803	inverse		0	0			-0.776546		2.77606	candidate_link	0.0164188	0.633479	0.324949	0	0.194969	4166	Early taxa | functional loss	bacteroides	amino-acid metabolism	other metabolites	loss/deactivation	not_axis_evidence	FALSE	FALSE	Early taxa | functional loss | bacteroides | amino-acid metabolism | other metabolites | loss/deactivation
H5_Loss_Bacteroides_Fusobacterium_Odoribacter	bacteroides	Bacteroides	PWY-5103: L-isoleucine biosynthesis III	loss	PE (p-40:7) or PE (o-40:8)	lipid	^pe\b	indeterminate	Complex lipid readout; not treated as a direct pathway substrate/product.	776.972	0	191.739	0.200468	0.0187463	0.024241	1127.47	0	0	0.115096	0.0189116	0.0185811	0.207176	-0.442715	10	6	10	-1127.47	-0.0961846	positive		0	-0.000330444	indeterminate		-1127.47	-0.0965151	positive		0	0			-3.41869		-2.63093	not_prioritized	0.207176	0.442715	0.324945	0	0.194967	4167	Early taxa | functional loss	bacteroides	amino-acid metabolism	PE remodeling	loss/deactivation	not_axis_evidence	FALSE	FALSE	Early taxa | functional loss | bacteroides | amino-acid metabolism | PE remodeling | loss/deactivation
H5_Loss_Bacteroides_Fusobacterium_Odoribacter	odoribacter	Odoribacter	COA-PWY: coenzyme A biosynthesis I (prokaryotic)	loss	Ceramide (d33:1)	lipid	^ceramide	indeterminate	Complex lipid readout; not treated as a direct pathway substrate/product.	1131.32	5.39202	801.513	55.997	2.38822	1.81162	1730.98	0	10.784	80.2964	2.60476	2.17167	0.283519	0.366358	10	7	10	-1730.98	-77.6916	positive		10.784	-0.433094	inverse		-1720.2	-78.1247	positive		0	0		-7.71297	-4.55134	-7.32655	-5.20846	not_prioritized	0.283519	0.366358	0.324939	0	0.194963	4168	Early taxa | functional loss	odoribacter	lipid/CoA biosynthesis	ceramide remodeling	loss/deactivation	not_axis_evidence	FALSE	FALSE	Early taxa | functional loss | odoribacter | lipid/CoA biosynthesis | ceramide remodeling | loss/deactivation
H5_Loss_Bacteroides_Fusobacterium_Odoribacter	bacteroides	Bacteroides	PWY-8178: pentose phosphate pathway (non-oxidative branch) II	loss	Ceramide (d34:1)	lipid	^ceramide	indeterminate	Complex lipid readout; not treated as a direct pathway substrate/product.	773.129	0	127.627	44.6025	6.96345	4.23892	1678.21	0	0	31.0308	8.28386	5.64304	0.426328	-0.223526	10	6	10	-1678.21	-22.7469	positive		0	-2.64082	indeterminate		-1678.21	-25.3878	positive		0	0			-2.67925		-2.45916	not_prioritized	0.426328	0.223526	0.324927	0	0.194956	4169	Early taxa | functional loss	bacteroides	other functional metabolism	ceramide remodeling	loss/deactivation	not_axis_evidence	FALSE	FALSE	Early taxa | functional loss | bacteroides | other functional metabolism | ceramide remodeling | loss/deactivation
H5_Loss_Bacteroides_Fusobacterium_Odoribacter	bacteroides	Bacteroides	PWY-1042: glycolysis IV	loss	Ceramide (d34:2)	lipid	^ceramide	indeterminate	Complex lipid readout; not treated as a direct pathway substrate/product.	2104.97	29.0847	415.752	76.4226	5.47126	6.00093	4367.8	0	58.1695	50.1616	5.21525	5.72728	0.195767	-0.454076	10	8	10	-4367.8	-44.9463	positive		58.1695	0.512025	positive		-4309.63	-44.4343	positive		0	0		-6.17739	-3.80405	-6.2305	-3.13066	not_prioritized	0.195767	0.454076	0.324922	0	0.194953	4170	Early taxa | functional loss	bacteroides	other functional metabolism	ceramide remodeling	loss/deactivation	not_axis_evidence	FALSE	FALSE	Early taxa | functional loss | bacteroides | other functional metabolism | ceramide remodeling | loss/deactivation
H5_Loss_Bacteroides_Fusobacterium_Odoribacter	bacteroides	Bacteroides	BRANCHED-CHAIN-AA-SYN-PWY: superpathway of branched chain amino acid biosynthesis	loss	Ceramide (d34:2)	lipid	^ceramide	indeterminate	Complex lipid readout; not treated as a direct pathway substrate/product.	627.118	0	152.283	76.4226	5.47126	6.00093	954.164	0	0	50.1616	5.21525	5.72728	0.2411	-0.408734	10	6	10	-954.164	-44.9463	positive		0	0.512025	indeterminate		-954.164	-44.4343	positive		0	0			-3.80405		-3.13066	not_prioritized	0.2411	0.408734	0.324917	0	0.19495	4171	Early taxa | functional loss	bacteroides	amino-acid metabolism	ceramide remodeling	loss/deactivation	not_axis_evidence	FALSE	FALSE	Early taxa | functional loss | bacteroides | amino-acid metabolism | ceramide remodeling | loss/deactivation
H5_Loss_Bacteroides_Fusobacterium_Odoribacter	bacteroides	Bacteroides	SER-GLYSYN-PWY: superpathway of L-serine and glycine biosynthesis I	loss	SM (d41:2)	lipid	^sm\b	indeterminate	Complex lipid readout; not treated as a direct pathway substrate/product.	2276.6	0	493.258	0.247872	0.0178384	0.0187935	3897.95	0	0	0.0993117	0.0160325	0.0196442	0.57712	0.0726684	10	7	10	-3897.95	-0.0832792	positive		0	0.00361176	indeterminate		-3897.95	-0.0796674	positive		0	0			-3.79654		-2.33786	not_prioritized	0.57712	0.0726684	0.324894	0	0.194937	4172	Early taxa | functional loss	bacteroides	other functional metabolism	SM remodeling	loss/deactivation	not_axis_evidence	FALSE	FALSE	Early taxa | functional loss | bacteroides | other functional metabolism | SM remodeling | loss/deactivation
H5_Loss_Bacteroides_Fusobacterium_Odoribacter	bacteroides	Bacteroides	PWY-7221: guanosine ribonucleotides de novo biosynthesis	loss	arachidonic acid	metabolite	arachid	indeterminate	No sufficiently direct substrate/product relationship from the available labels.	1268.6	0	303.607	10127.4	5912	6107	1501.35	0	0	992	5029	6795	0.0890191	-0.560695	10	6	10	-1501.35	4037	inverse		0	1766	indeterminate		-1501.35	5803	inverse		0	0			-0.776546		2.77606	not_prioritized	0.0890191	0.560695	0.324857	0	0.194914	4173	Early taxa | functional loss	bacteroides	purine/nucleotide metabolism	other metabolites	loss/deactivation	not_axis_evidence	FALSE	FALSE	Early taxa | functional loss | bacteroides | purine/nucleotide metabolism | other metabolites | loss/deactivation
H5_Loss_Bacteroides_Fusobacterium_Odoribacter	bacteroides	Bacteroides	BRANCHED-CHAIN-AA-SYN-PWY: superpathway of branched chain amino acid biosynthesis	loss	PE (p-40:6) or PE (o-40:7)	lipid	^pe\b	indeterminate	Complex lipid readout; not treated as a direct pathway substrate/product.	627.118	0	152.283	0.258017	0.01499	0.0190092	954.164	0	0	0.137758	0.0175329	0.0124471	0.624433	0.0252056	10	6	10	-954.164	-0.120225	positive		0	-0.00508576	indeterminate		-954.164	-0.125311	positive		0	0			-4.1054		-3.46826	candidate_link	0.624433	0.0252056	0.324819	0	0.194891	4174	Early taxa | functional loss	bacteroides	amino-acid metabolism	PE remodeling	loss/deactivation	not_axis_evidence	FALSE	FALSE	Early taxa | functional loss | bacteroides | amino-acid metabolism | PE remodeling | loss/deactivation
H5_Loss_Bacteroides_Fusobacterium_Odoribacter	bacteroides	Bacteroides	ILEUSYN-PWY: L-isoleucine biosynthesis I (from threonine)	loss	Ceramide (d34:2)	lipid	^ceramide	indeterminate	Complex lipid readout; not treated as a direct pathway substrate/product.	851.856	0	210.242	76.4226	5.47126	6.00093	1199.27	0	0	50.1616	5.21525	5.72728	0.273915	-0.375654	10	6	10	-1199.27	-44.9463	positive		0	0.512025	indeterminate		-1199.27	-44.4343	positive		0	0			-3.80405		-3.13066	not_prioritized	0.273915	0.375654	0.324784	0	0.194871	4175	Early taxa | functional loss	bacteroides	amino-acid metabolism	ceramide remodeling	loss/deactivation	not_axis_evidence	FALSE	FALSE	Early taxa | functional loss | bacteroides | amino-acid metabolism | ceramide remodeling | loss/deactivation
H5_Loss_Bacteroides_Fusobacterium_Odoribacter	bacteroides	Bacteroides	BRANCHED-CHAIN-AA-SYN-PWY: superpathway of branched chain amino acid biosynthesis	loss	Ceramide (d32:1)	lipid	^ceramide	indeterminate	Complex lipid readout; not treated as a direct pathway substrate/product.	627.118	0	152.283	48.8485	2.93518	1.75266	954.164	0	0	38.382	3.49307	2.37729	0.353828	-0.295485	10	6	10	-954.164	-34.8889	positive		0	-1.11577	indeterminate		-954.164	-36.0047	positive		0	0			-4.05679		-4.01304	not_prioritized	0.353828	0.295485	0.324656	0	0.194794	4176	Early taxa | functional loss	bacteroides	amino-acid metabolism	ceramide remodeling	loss/deactivation	not_axis_evidence	FALSE	FALSE	Early taxa | functional loss | bacteroides | amino-acid metabolism | ceramide remodeling | loss/deactivation
H5_Loss_Bacteroides_Fusobacterium_Odoribacter	bacteroides	Bacteroides	PWY-7228: superpathway of guanosine nucleotides de novo biosynthesis I	loss	PE (p-34:2) or PE (o-34:3)	lipid	^pe\b	indeterminate	Complex lipid readout; not treated as a direct pathway substrate/product.	1534	0	368.775	0.734071	0.0182974	0.0149787	1848.78	0	0	0.459014	0.019653	0.0169417	0.588255	-0.0610213	10	6	10	-1848.78	-0.439361	positive		0	-0.00271136	indeterminate		-1848.78	-0.442073	positive		0	0			-5.32621		-4.75989	not_prioritized	0.588255	0.0610213	0.324638	0	0.194783	4177	Early taxa | functional loss	bacteroides	purine/nucleotide metabolism	PE remodeling	loss/deactivation	not_axis_evidence	FALSE	FALSE	Early taxa | functional loss | bacteroides | purine/nucleotide metabolism | PE remodeling | loss/deactivation
H5_Loss_Bacteroides_Fusobacterium_Odoribacter	bacteroides	Bacteroides	PWY-5686: UMP biosynthesis I	loss	PE (p-36:1) or PE (o-36:2)	lipid	^pe\b	indeterminate	Complex lipid readout; not treated as a direct pathway substrate/product.	632.92	0	151.809	5.45209	0.0848463	0.0775554	924.633	0	0	3.06271	0.101358	0.0683345	0.510966	-0.138297	9	6	9	-924.633	-2.96135	positive		0	-0.0330236	indeterminate		-924.633	-2.99438	positive		0	0			-6.00581		-5.48605	not_prioritized	0.510966	0.138297	0.324632	0	0.194779	4178	Early taxa | functional loss	bacteroides	other functional metabolism	PE remodeling	loss/deactivation	not_axis_evidence	FALSE	FALSE	Early taxa | functional loss | bacteroides | other functional metabolism | PE remodeling | loss/deactivation
H5_Loss_Bacteroides_Fusobacterium_Odoribacter	bacteroides	Bacteroides	PYRIDNUCSYN-PWY: NAD de novo biosynthesis I (from aspartate)	loss	PE (p-38:4) or PE (o-38:5)	lipid	^pe\b	indeterminate	Complex lipid readout; not treated as a direct pathway substrate/product.	450.91	0	111.608	0.230169	0.00721204	0.00792059	879.111	0	0	0.140323	0.00736057	0.00706351	0.509659	0.139567	10	6	10	-879.111	-0.132962	positive		0	-0.000297064	indeterminate		-879.111	-0.133259	positive		0	0			-4.99614		-4.31222	not_prioritized	0.509659	0.139567	0.324613	0	0.194768	4179	Early taxa | functional loss	bacteroides	other functional metabolism	PE remodeling	loss/deactivation	not_axis_evidence	FALSE	FALSE	Early taxa | functional loss | bacteroides | other functional metabolism | PE remodeling | loss/deactivation
H5_Loss_Bacteroides_Fusobacterium_Odoribacter	bacteroides	Bacteroides	PWY-5667: CDP-diacylglycerol biosynthesis I	loss	sucrose	metabolite	sucrose	indeterminate	No sufficiently direct substrate/product relationship from the available labels.	768.927	0	171.78	2182	31818	33597.3	1115.07	0	0	1678	26804	36832	-0.466463	-0.182703	10	7	10	-1115.07	25126	inverse		0	10028	indeterminate		-1115.07	35154	inverse		0	0			3.86612		4.45615	not_prioritized	0.466463	0.182703	0.324583	0	0.19475	4180	Early taxa | functional loss	bacteroides	other functional metabolism	carbohydrate metabolites	loss/deactivation	not_axis_evidence	FALSE	FALSE	Early taxa | functional loss | bacteroides | other functional metabolism | carbohydrate metabolites | loss/deactivation
H5_Loss_Bacteroides_Fusobacterium_Odoribacter	bacteroides	Bacteroides	PWY0-1319: CDP-diacylglycerol biosynthesis II	loss	sucrose	metabolite	sucrose	indeterminate	No sufficiently direct substrate/product relationship from the available labels.	768.927	0	171.78	2182	31818	33597.3	1115.07	0	0	1678	26804	36832	-0.466463	-0.182703	10	7	10	-1115.07	25126	inverse		0	10028	indeterminate		-1115.07	35154	inverse		0	0			3.86612		4.45615	not_prioritized	0.466463	0.182703	0.324583	0	0.19475	4180	Early taxa | functional loss	bacteroides	other functional metabolism	carbohydrate metabolites	loss/deactivation	not_axis_evidence	FALSE	FALSE	Early taxa | functional loss | bacteroides | other functional metabolism | carbohydrate metabolites | loss/deactivation
H5_Loss_Bacteroides_Fusobacterium_Odoribacter	bacteroides	Bacteroides	PWY-5484: glycolysis II (from fructose 6-phosphate)	loss	sucrose	metabolite	sucrose	indeterminate	No sufficiently direct substrate/product relationship from the available labels.	540.01	0	105.848	2182	31818	33597.3	1313.88	0	0	1678	26804	36832	-0.370376	-0.27861	10	6	10	-1313.88	25126	inverse		0	10028	indeterminate		-1313.88	35154	inverse		0	0			3.86612		4.45615	not_prioritized	0.370376	0.27861	0.324493	0	0.194696	4182	Early taxa | functional loss	bacteroides	carbohydrate/inositol metabolism	carbohydrate metabolites	loss/deactivation	not_axis_evidence	FALSE	FALSE	Early taxa | functional loss | bacteroides | carbohydrate/inositol metabolism | carbohydrate metabolites | loss/deactivation
H5_Loss_Bacteroides_Fusobacterium_Odoribacter	odoribacter	Odoribacter	PWY-7953: UDP-N-acetylmuramoyl-pentapeptide biosynthesis III (meso-diaminopimelate containing)	loss	kynurenic acid	metabolite	kynuren	indeterminate	No sufficiently direct substrate/product relationship from the available labels.	951.372	0	661.41	1162.4	1134.5	558.667	1342.87	0	0	794	1401	868	-0.290006	-0.358893	10	6	10	-1342.87	607	inverse		0	-533	indeterminate		-1342.87	74	inverse		0	0			-0.03505		0.128556	not_prioritized	0.290006	0.358893	0.324449	0	0.19467	4183	Early taxa | functional loss	odoribacter	nucleotide/cofactor processes	other metabolites	loss/deactivation	not_axis_evidence	FALSE	FALSE	Early taxa | functional loss | odoribacter | nucleotide/cofactor processes | other metabolites | loss/deactivation
H5_Loss_Bacteroides_Fusobacterium_Odoribacter	fusobacterium	Fusobacterium	PWY0-1477: ethanolamine utilization	loss	PE (36:2)	lipid	^pe\b	indeterminate	Complex lipid readout; not treated as a direct pathway substrate/product.	28.9435	0	0	0.817008	0.137838	0.010551	0	0	0	0.341816	0.0192631	0.256413	0.576826	0.071997	10	2	10	0	-0.322553	indeterminate		0	0.23715	indeterminate		0	-0.0854034	indeterminate		0	0			-2.56738		-0.414753	not_prioritized	0.576826	0.071997	0.324412	0	0.194647	4184	Early taxa | functional loss	fusobacterium	fermentation/organic acids	PE remodeling	loss/deactivation	not_axis_evidence	FALSE	FALSE	Early taxa | functional loss | fusobacterium | fermentation/organic acids | PE remodeling | loss/deactivation
H5_Loss_Bacteroides_Fusobacterium_Odoribacter	bacteroides	Bacteroides	PWY-8178: pentose phosphate pathway (non-oxidative branch) II	loss	indole-3-lactate	metabolite	indole;lactate	indeterminate	No sufficiently direct substrate/product relationship from the available labels.	773.129	0	127.627	842	2475	4450.33	1678.21	0	0	693	3018	1932	-0.391393	-0.257317	10	6	10	-1678.21	2325	inverse		0	-1086	indeterminate		-1678.21	1239	inverse		0	0			1.55554		1.47917	not_prioritized	0.391393	0.257317	0.324355	0	0.194613	4185	Early taxa | functional loss	bacteroides	other functional metabolism	fermentation acids	loss/deactivation	not_axis_evidence	FALSE	FALSE	Early taxa | functional loss | bacteroides | other functional metabolism | fermentation acids | loss/deactivation
H5_Loss_Bacteroides_Fusobacterium_Odoribacter	bacteroides	Bacteroides	PWY-5097: L-lysine biosynthesis VI	loss	glucose	metabolite	glucose	indeterminate	No sufficiently direct substrate/product relationship from the available labels.	348.373	0	60.331	7666	240063	401759	918.869	0	0	5949	280646	199480	-0.444603	-0.204089	10	6	10	-918.869	274697	inverse		0	-81166	indeterminate		-918.869	193531	inverse		0	0			4.9688		5.06745	not_prioritized	0.444603	0.204089	0.324346	0	0.194608	4186	Early taxa | functional loss	bacteroides	amino-acid metabolism	carbohydrate metabolites	loss/deactivation	not_axis_evidence	FALSE	FALSE	Early taxa | functional loss | bacteroides | amino-acid metabolism | carbohydrate metabolites | loss/deactivation
H5_Loss_Bacteroides_Fusobacterium_Odoribacter	fusobacterium	Fusobacterium	PWY-5941: glycogen degradation II	loss	arachidonic acid	metabolite	arachid	indeterminate	No sufficiently direct substrate/product relationship from the available labels.	32.7771	0	7.41131	10127.4	5912	6107	0	0	0	992	5029	6795	0.512983	0.13563	10	4	10	0	4037	indeterminate		0	1766	indeterminate		0	5803	indeterminate		0	0			-0.776546		2.77606	not_prioritized	0.512983	0.13563	0.324306	0	0.194584	4187	Early taxa | functional loss	fusobacterium	carbohydrate/inositol metabolism	other metabolites	loss/deactivation	not_axis_evidence	FALSE	FALSE	Early taxa | functional loss | fusobacterium | carbohydrate/inositol metabolism | other metabolites | loss/deactivation
H5_Loss_Bacteroides_Fusobacterium_Odoribacter	odoribacter	Odoribacter	ASPASN-PWY: superpathway of L-aspartate and L-asparagine biosynthesis	loss	SM (d43:1)	lipid	^sm\b	indeterminate	Complex lipid readout; not treated as a direct pathway substrate/product.	852.629	0	358.01	0.444135	0.0784423	0.064904	1458.27	0	0	0.305009	0.0753365	0.0815481	0.408352	0.240204	10	6	10	-1458.27	-0.229673	positive		0	0.00621167	indeterminate		-1458.27	-0.223461	positive		0	0			-2.50129		-1.90313	not_prioritized	0.408352	0.240204	0.324278	0	0.194567	4188	Early taxa | functional loss	odoribacter	other functional metabolism	SM remodeling	loss/deactivation	not_axis_evidence	FALSE	FALSE	Early taxa | functional loss | odoribacter | other functional metabolism | SM remodeling | loss/deactivation
H5_Loss_Bacteroides_Fusobacterium_Odoribacter	bacteroides	Bacteroides	PWY-5103: L-isoleucine biosynthesis III	loss	PE (36:2)	lipid	^pe\b	indeterminate	Complex lipid readout; not treated as a direct pathway substrate/product.	776.972	0	191.739	0.817008	0.137838	0.010551	1127.47	0	0	0.341816	0.0192631	0.256413	0.561895	-0.0865656	10	6	10	-1127.47	-0.322553	positive		0	0.23715	indeterminate		-1127.47	-0.0854034	positive		0	0			-2.56738		-0.414753	not_prioritized	0.561895	0.0865656	0.324231	0	0.194538	4189	Early taxa | functional loss	bacteroides	amino-acid metabolism	PE remodeling	loss/deactivation	not_axis_evidence	FALSE	FALSE	Early taxa | functional loss | bacteroides | amino-acid metabolism | PE remodeling | loss/deactivation
H5_Loss_Bacteroides_Fusobacterium_Odoribacter	bacteroides	Bacteroides	PWY-8178: pentose phosphate pathway (non-oxidative branch) II	loss	PE (p-40:5) or PE (o-40:6)	lipid	^pe\b	indeterminate	Complex lipid readout; not treated as a direct pathway substrate/product.	773.129	0	127.627	0.525449	0.0293707	0.0287895	1678.21	0	0	0.390925	0.0341754	0.024566	0.536928	0.11148	10	6	10	-1678.21	-0.35675	positive		0	-0.00960942	indeterminate		-1678.21	-0.366359	positive		0	0			-4.1611		-3.99216	not_prioritized	0.536928	0.11148	0.324204	0	0.194522	4190	Early taxa | functional loss	bacteroides	other functional metabolism	PE remodeling	loss/deactivation	not_axis_evidence	FALSE	FALSE	Early taxa | functional loss | bacteroides | other functional metabolism | PE remodeling | loss/deactivation
H5_Loss_Bacteroides_Fusobacterium_Odoribacter	bacteroides	Bacteroides	PWY-5484: glycolysis II (from fructose 6-phosphate)	loss	Ceramide (d40:1)	lipid	^ceramide	indeterminate	Complex lipid readout; not treated as a direct pathway substrate/product.	540.01	0	105.848	4.05178	1.28613	0.690868	1313.88	0	0	1.28638	1.722	0.850255	0.0368215	-0.611574	10	6	10	-1313.88	0.43562	inverse		0	-0.871747	indeterminate		-1313.88	-0.436126	positive		0	0			-1.65552		-0.597351	candidate_link	0.0368215	0.611574	0.324198	0	0.194519	4191	Early taxa | functional loss	bacteroides	carbohydrate/inositol metabolism	ceramide remodeling	loss/deactivation	not_axis_evidence	FALSE	FALSE	Early taxa | functional loss | bacteroides | carbohydrate/inositol metabolism | ceramide remodeling | loss/deactivation
H5_Loss_Bacteroides_Fusobacterium_Odoribacter	bacteroides	Bacteroides	PWY-5097: L-lysine biosynthesis VI	loss	SM (d37:1)	lipid	^sm\b	indeterminate	Complex lipid readout; not treated as a direct pathway substrate/product.	348.373	0	60.331	0.707668	0.0801459	0.0808351	918.869	0	0	0.489754	0.084585	0.0757069	0.398076	0.250244	10	6	10	-918.869	-0.405169	positive		0	-0.00887808	indeterminate		-918.869	-0.414047	positive		0	0			-3.14237		-2.69356	not_prioritized	0.398076	0.250244	0.32416	0	0.194496	4192	Early taxa | functional loss	bacteroides	amino-acid metabolism	SM remodeling	loss/deactivation	not_axis_evidence	FALSE	FALSE	Early taxa | functional loss | bacteroides | amino-acid metabolism | SM remodeling | loss/deactivation
H5_Loss_Bacteroides_Fusobacterium_Odoribacter	bacteroides	Bacteroides	GLYCOLYSIS: glycolysis I (from glucose 6-phosphate)	loss	Ceramide (d41:1)	lipid	^ceramide	indeterminate	Complex lipid readout; not treated as a direct pathway substrate/product.	577.717	0	120.049	1.50842	0.616956	0.283747	1336.9	0	0	0.476406	0.714053	0.519858	0.0176204	-0.630327	10	6	10	-1336.9	0.237647	inverse		0	-0.194196	indeterminate		-1336.9	0.0434514	inverse		0	0			-1.2898		0.125924	candidate_link	0.0176204	0.630327	0.323974	0	0.194384	4193	Early taxa | functional loss	bacteroides	carbohydrate/inositol metabolism	ceramide remodeling	loss/deactivation	not_axis_evidence	FALSE	FALSE	Early taxa | functional loss | bacteroides | carbohydrate/inositol metabolism | ceramide remodeling | loss/deactivation
H5_Loss_Bacteroides_Fusobacterium_Odoribacter	bacteroides	Bacteroides	PWY-7790: UMP biosynthesis II	loss	PE (p-38:6) or PE (o-38:7)	lipid	^pe\b	indeterminate	Complex lipid readout; not treated as a direct pathway substrate/product.	820.309	0	192.624	0.86613	0.0113771	0.0124144	977.663	0	0	0.852591	0.0134129	0.00934134	0.126941	-0.520966	10	6	10	-977.663	-0.839178	positive		0	-0.00407158	indeterminate		-977.663	-0.84325	positive		0	0			-6.25038		-6.51208	not_prioritized	0.126941	0.520966	0.323954	0	0.194372	4194	Early taxa | functional loss	bacteroides	other functional metabolism	PE remodeling	loss/deactivation	not_axis_evidence	FALSE	FALSE	Early taxa | functional loss | bacteroides | other functional metabolism | PE remodeling | loss/deactivation
H5_Loss_Bacteroides_Fusobacterium_Odoribacter	bacteroides	Bacteroides	GLYCOLYSIS: glycolysis I (from glucose 6-phosphate)	loss	Ceramide (d42:1)	lipid	^ceramide	indeterminate	Complex lipid readout; not treated as a direct pathway substrate/product.	577.717	0	120.049	1.00194	0.147964	0.0981718	1336.9	0	0	0.322514	0.189197	0.106732	0.0773979	-0.570253	10	6	10	-1336.9	-0.133317	positive		0	-0.0824659	indeterminate		-1336.9	-0.215782	positive		0	0			-2.75947		-1.59538	not_prioritized	0.0773979	0.570253	0.323825	0	0.194295	4195	Early taxa | functional loss	bacteroides	carbohydrate/inositol metabolism	ceramide remodeling	loss/deactivation	not_axis_evidence	FALSE	FALSE	Early taxa | functional loss | bacteroides | carbohydrate/inositol metabolism | ceramide remodeling | loss/deactivation
H5_Loss_Bacteroides_Fusobacterium_Odoribacter	bacteroides	Bacteroides	PWY-6125: superpathway of guanosine nucleotides de novo biosynthesis II	loss	PE (p-38:6) or PE (o-38:7)	lipid	^pe\b	indeterminate	Complex lipid readout; not treated as a direct pathway substrate/product.	1120.63	0	261.792	0.86613	0.0113771	0.0124144	1240.35	0	0	0.852591	0.0134129	0.00934134	0.0626847	-0.584793	10	6	10	-1240.35	-0.839178	positive		0	-0.00407158	indeterminate		-1240.35	-0.84325	positive		0	0			-6.25038		-6.51208	not_prioritized	0.0626847	0.584793	0.323739	0	0.194243	4196	Early taxa | functional loss	bacteroides	purine/nucleotide metabolism	PE remodeling	loss/deactivation	not_axis_evidence	FALSE	FALSE	Early taxa | functional loss | bacteroides | purine/nucleotide metabolism | PE remodeling | loss/deactivation
H5_Loss_Bacteroides_Fusobacterium_Odoribacter	fusobacterium	Fusobacterium	PWY0-1477: ethanolamine utilization	loss	SM (d34:0)	lipid	^sm\b	indeterminate	Complex lipid readout; not treated as a direct pathway substrate/product.	28.9435	0	0	4.63817	0.141014	0.0815937	0	0	0	5.15806	0.130681	0.151346	0.471006	-0.176471	10	2	10	0	-5.02738	indeterminate		0	0.0206644	indeterminate		0	-5.00672	indeterminate		0	0			-5.03965		-5.09091	not_prioritized	0.471006	0.176471	0.323739	0	0.194243	4197	Early taxa | functional loss	fusobacterium	fermentation/organic acids	SM remodeling	loss/deactivation	not_axis_evidence	FALSE	FALSE	Early taxa | functional loss | fusobacterium | fermentation/organic acids | SM remodeling | loss/deactivation
H5_Loss_Bacteroides_Fusobacterium_Odoribacter	bacteroides	Bacteroides	PWY-5667: CDP-diacylglycerol biosynthesis I	loss	SM (d41:1)	lipid	^sm\b	indeterminate	Complex lipid readout; not treated as a direct pathway substrate/product.	768.927	0	171.78	0.469179	0.0250561	0.0165407	1115.07	0	0	0.20022	0.0331447	0.0169676	0.554004	-0.0932583	10	7	10	-1115.07	-0.167075	positive		0	-0.0161771	indeterminate		-1115.07	-0.183252	positive		0	0			-4.2269		-3.56073	not_prioritized	0.554004	0.0932583	0.323631	0	0.194179	4198	Early taxa | functional loss	bacteroides	other functional metabolism	SM remodeling	loss/deactivation	not_axis_evidence	FALSE	FALSE	Early taxa | functional loss | bacteroides | other functional metabolism | SM remodeling | loss/deactivation
H5_Loss_Bacteroides_Fusobacterium_Odoribacter	bacteroides	Bacteroides	PWY0-1319: CDP-diacylglycerol biosynthesis II	loss	SM (d41:1)	lipid	^sm\b	indeterminate	Complex lipid readout; not treated as a direct pathway substrate/product.	768.927	0	171.78	0.469179	0.0250561	0.0165407	1115.07	0	0	0.20022	0.0331447	0.0169676	0.554004	-0.0932583	10	7	10	-1115.07	-0.167075	positive		0	-0.0161771	indeterminate		-1115.07	-0.183252	positive		0	0			-4.2269		-3.56073	not_prioritized	0.554004	0.0932583	0.323631	0	0.194179	4198	Early taxa | functional loss	bacteroides	other functional metabolism	SM remodeling	loss/deactivation	not_axis_evidence	FALSE	FALSE	Early taxa | functional loss | bacteroides | other functional metabolism | SM remodeling | loss/deactivation
H5_Loss_Bacteroides_Fusobacterium_Odoribacter	fusobacterium	Fusobacterium	PWY-5941: glycogen degradation II	loss	N-acetylornithine	metabolite	ornithine	indeterminate	No sufficiently direct substrate/product relationship from the available labels.	32.7771	0	7.41131	2671	864	1041	0	0	0	989	832	896	0.335601	-0.311617	10	4	10	0	-157	indeterminate		0	64	indeterminate		0	-93	indeterminate		0	0			-1.62828		-0.142472	not_prioritized	0.335601	0.311617	0.323609	0	0.194166	4200	Early taxa | functional loss	fusobacterium	carbohydrate/inositol metabolism	other metabolites	loss/deactivation	not_axis_evidence	FALSE	FALSE	Early taxa | functional loss | fusobacterium | carbohydrate/inositol metabolism | other metabolites | loss/deactivation
H5_Loss_Bacteroides_Fusobacterium_Odoribacter	fusobacterium	Fusobacterium	PWY-7013: (S)-propane-1,2-diol degradation	loss	PE (36:4)	lipid	^pe\b	indeterminate	Complex lipid readout; not treated as a direct pathway substrate/product.	52.3065	0	0	4.05098	0.0380551	0.0721905	0	0	0	1.98616	0.0383032	0.037807	0.537329	-0.10985	8	4	8	0	-1.94785	indeterminate		0	-0.000496155	indeterminate		0	-1.94835	indeterminate		0	0			-6.73404		-5.71518	not_prioritized	0.537329	0.10985	0.32359	0	0.194154	4201	Early taxa | functional loss	fusobacterium	other functional metabolism	PE remodeling	loss/deactivation	not_axis_evidence	FALSE	FALSE	Early taxa | functional loss | fusobacterium | other functional metabolism | PE remodeling | loss/deactivation
H5_Loss_Bacteroides_Fusobacterium_Odoribacter	bacteroides	Bacteroides	PYRIDNUCSYN-PWY: NAD de novo biosynthesis I (from aspartate)	loss	Ceramide (d34:2)	lipid	^ceramide	indeterminate	Complex lipid readout; not treated as a direct pathway substrate/product.	450.91	0	111.608	76.4226	5.47126	6.00093	879.111	0	0	50.1616	5.21525	5.72728	0.13983	-0.507345	10	6	10	-879.111	-44.9463	positive		0	0.512025	indeterminate		-879.111	-44.4343	positive		0	0			-3.80405		-3.13066	not_prioritized	0.13983	0.507345	0.323587	0	0.194152	4202	Early taxa | functional loss	bacteroides	other functional metabolism	ceramide remodeling	loss/deactivation	not_axis_evidence	FALSE	FALSE	Early taxa | functional loss | bacteroides | other functional metabolism | ceramide remodeling | loss/deactivation
H5_Loss_Bacteroides_Fusobacterium_Odoribacter	bacteroides	Bacteroides	PWY-5097: L-lysine biosynthesis VI	loss	PE (36:1)	lipid	^pe\b	indeterminate	Complex lipid readout; not treated as a direct pathway substrate/product.	348.373	0	60.331	0.205844	0.0875593	0.0488326	918.869	0	0	0.0360246	0.0758882	0.0992305	-0.0534334	-0.5937	10	6	10	-918.869	0.0398636	inverse		0	0.0233423	indeterminate		-918.869	0.0632059	inverse		0	0			-1.23322		1.4618	not_prioritized	0.0534334	0.5937	0.323567	0	0.19414	4203	Early taxa | functional loss	bacteroides	amino-acid metabolism	PE remodeling	loss/deactivation	not_axis_evidence	FALSE	FALSE	Early taxa | functional loss | bacteroides | amino-acid metabolism | PE remodeling | loss/deactivation
H5_Loss_Bacteroides_Fusobacterium_Odoribacter	bacteroides	Bacteroides	PWY-6123: inosine-5'-phosphate biosynthesis I	loss	kynurenic acid	metabolite	kynuren	indeterminate	No sufficiently direct substrate/product relationship from the available labels.	979.002	0	281.074	1162.4	1134.5	558.667	829.865	0	0	794	1401	868	-0.0229705	-0.624149	10	6	10	-829.865	607	inverse		0	-533	indeterminate		-829.865	74	inverse		0	0			-0.03505		0.128556	candidate_link	0.0229705	0.624149	0.32356	0	0.194136	4204	Early taxa | functional loss	bacteroides	purine/nucleotide metabolism	other metabolites	loss/deactivation	not_axis_evidence	FALSE	FALSE	Early taxa | functional loss | bacteroides | purine/nucleotide metabolism | other metabolites | loss/deactivation
H5_Loss_Bacteroides_Fusobacterium_Odoribacter	bacteroides	Bacteroides	NONOXIPENT-PWY: pentose phosphate pathway (non-oxidative branch) I	loss	Ceramide (d38:1)	lipid	^ceramide	indeterminate	Complex lipid readout; not treated as a direct pathway substrate/product.	829.626	0	106.824	9.3353	5.39462	2.0618	2303.96	0	0	4.40543	8.13331	2.65593	0.035791	-0.611281	10	6	10	-2303.96	3.72788	inverse		0	-5.47738	indeterminate		-2303.96	-1.7495	positive		0	0			-0.791175		-0.730066	candidate_link	0.035791	0.611281	0.323536	0	0.194122	4205	Early taxa | functional loss	bacteroides	other functional metabolism	ceramide remodeling	loss/deactivation	not_axis_evidence	FALSE	FALSE	Early taxa | functional loss | bacteroides | other functional metabolism | ceramide remodeling | loss/deactivation
H5_Loss_Bacteroides_Fusobacterium_Odoribacter	bacteroides	Bacteroides	PWY-7977: L-methionine biosynthesis IV	loss	Ceramide (d34:1)	lipid	^ceramide	indeterminate	Complex lipid readout; not treated as a direct pathway substrate/product.	755.848	0	201.46	44.6025	6.96345	4.23892	980.52	0	0	31.0308	8.28386	5.64304	0.600807	-0.0462385	10	6	10	-980.52	-22.7469	positive		0	-2.64082	indeterminate		-980.52	-25.3878	positive		0	0			-2.67925		-2.45916	candidate_link	0.600807	0.0462385	0.323523	0	0.194114	4206	Early taxa | functional loss	bacteroides	other functional metabolism	ceramide remodeling	loss/deactivation	not_axis_evidence	FALSE	FALSE	Early taxa | functional loss | bacteroides | other functional metabolism | ceramide remodeling | loss/deactivation
H5_Loss_Bacteroides_Fusobacterium_Odoribacter	bacteroides	Bacteroides	PWY-5667: CDP-diacylglycerol biosynthesis I	loss	PE (p-36:4) or PE (o-36:5)	lipid	^pe\b	indeterminate	Complex lipid readout; not treated as a direct pathway substrate/product.	768.927	0	171.78	0.150879	0.00649563	0.00650007	1115.07	0	0	0.0805218	0.00726479	0.00572647	0.626641	-0.0202426	10	7	10	-1115.07	-0.073257	positive		0	-0.00153832	indeterminate		-1115.07	-0.0747953	positive		0	0			-4.53778		-3.81366	candidate_link	0.626641	0.0202426	0.323442	0	0.194065	4207	Early taxa | functional loss	bacteroides	other functional metabolism	PE remodeling	loss/deactivation	not_axis_evidence	FALSE	FALSE	Early taxa | functional loss | bacteroides | other functional metabolism | PE remodeling | loss/deactivation
H5_Loss_Bacteroides_Fusobacterium_Odoribacter	bacteroides	Bacteroides	PWY0-1319: CDP-diacylglycerol biosynthesis II	loss	PE (p-36:4) or PE (o-36:5)	lipid	^pe\b	indeterminate	Complex lipid readout; not treated as a direct pathway substrate/product.	768.927	0	171.78	0.150879	0.00649563	0.00650007	1115.07	0	0	0.0805218	0.00726479	0.00572647	0.626641	-0.0202426	10	7	10	-1115.07	-0.073257	positive		0	-0.00153832	indeterminate		-1115.07	-0.0747953	positive		0	0			-4.53778		-3.81366	candidate_link	0.626641	0.0202426	0.323442	0	0.194065	4207	Early taxa | functional loss	bacteroides	other functional metabolism	PE remodeling	loss/deactivation	not_axis_evidence	FALSE	FALSE	Early taxa | functional loss | bacteroides | other functional metabolism | PE remodeling | loss/deactivation
H5_Loss_Bacteroides_Fusobacterium_Odoribacter	bacteroides	Bacteroides	DTDPRHAMSYN-PWY: dTDP-&beta;-L-rhamnose biosynthesis	loss	sucrose	metabolite	sucrose	indeterminate	No sufficiently direct substrate/product relationship from the available labels.	1473.38	0	289.318	2182	31818	33597.3	3685.1	0	0	1678	26804	36832	-0.367014	-0.279784	10	6	10	-3685.1	25126	inverse		0	10028	indeterminate		-3685.1	35154	inverse		0	0			3.86612		4.45615	not_prioritized	0.367014	0.279784	0.323399	0	0.194039	4209	Early taxa | functional loss	bacteroides	other functional metabolism	carbohydrate metabolites	loss/deactivation	not_axis_evidence	FALSE	FALSE	Early taxa | functional loss | bacteroides | other functional metabolism | carbohydrate metabolites | loss/deactivation
H5_Loss_Bacteroides_Fusobacterium_Odoribacter	bacteroides	Bacteroides	PWY-7791: UMP biosynthesis III	loss	PE (p-40:6) or PE (o-40:7)	lipid	^pe\b	indeterminate	Complex lipid readout; not treated as a direct pathway substrate/product.	979.649	0	217.867	0.258017	0.01499	0.0190092	1521.17	0	0	0.137758	0.0175329	0.0124471	0.586606	-0.0601848	10	6	10	-1521.17	-0.120225	positive		0	-0.00508576	indeterminate		-1521.17	-0.125311	positive		0	0			-4.1054		-3.46826	not_prioritized	0.586606	0.0601848	0.323396	0	0.194037	4210	Early taxa | functional loss	bacteroides	other functional metabolism	PE remodeling	loss/deactivation	not_axis_evidence	FALSE	FALSE	Early taxa | functional loss | bacteroides | other functional metabolism | PE remodeling | loss/deactivation
H5_Loss_Bacteroides_Fusobacterium_Odoribacter	odoribacter	Odoribacter	PWY-7953: UDP-N-acetylmuramoyl-pentapeptide biosynthesis III (meso-diaminopimelate containing)	loss	Ceramide (d33:1)	lipid	^ceramide	indeterminate	Complex lipid readout; not treated as a direct pathway substrate/product.	951.372	0	661.41	55.997	2.38822	1.81162	1342.87	0	0	80.2964	2.60476	2.17167	0.263427	0.383328	10	6	10	-1342.87	-77.6916	positive		0	-0.433094	indeterminate		-1342.87	-78.1247	positive		0	0			-4.55134		-5.20846	not_prioritized	0.263427	0.383328	0.323377	0	0.194026	4211	Early taxa | functional loss	odoribacter	nucleotide/cofactor processes	ceramide remodeling	loss/deactivation	not_axis_evidence	FALSE	FALSE	Early taxa | functional loss | odoribacter | nucleotide/cofactor processes | ceramide remodeling | loss/deactivation
H5_Loss_Bacteroides_Fusobacterium_Odoribacter	bacteroides	Bacteroides	HISDEG-PWY: L-histidine degradation I	loss	PE (p-38:5) or PE (o-38:6)	lipid	^pe\b	indeterminate	Complex lipid readout; not treated as a direct pathway substrate/product.	1027.68	0	257.247	0.0691586	0.00823329	0.0066936	1750.36	0	0	0.0379174	0.00842253	0.00804405	0.548915	-0.0978092	10	6	10	-1750.36	-0.0294949	positive		0	-0.000378481	indeterminate		-1750.36	-0.0298733	positive		0	0			-3.07037		-2.23687	not_prioritized	0.548915	0.0978092	0.323362	0	0.194017	4212	Early taxa | functional loss	bacteroides	amino-acid metabolism	PE remodeling	loss/deactivation	not_axis_evidence	FALSE	FALSE	Early taxa | functional loss | bacteroides | amino-acid metabolism | PE remodeling | loss/deactivation
H5_Loss_Bacteroides_Fusobacterium_Odoribacter	bacteroides	Bacteroides	PWY-1042: glycolysis IV	loss	glucose-6-phosphate	metabolite	glucose	indeterminate	No sufficiently direct substrate/product relationship from the available labels.	2104.97	29.0847	415.752	1354.6	233.5	270.333	4367.8	0	58.1695	684	268	199	0.468934	0.177725	10	8	10	-4367.8	-416	positive		58.1695	-69	inverse		-4309.63	-485	positive		0	0		-6.17739	-2.53637	-6.2305	-1.78123	not_prioritized	0.468934	0.177725	0.323329	0	0.193998	4213	Early taxa | functional loss	bacteroides	other functional metabolism	carbohydrate metabolites	loss/deactivation	not_axis_evidence	FALSE	FALSE	Early taxa | functional loss | bacteroides | other functional metabolism | carbohydrate metabolites | loss/deactivation
H5_Loss_Bacteroides_Fusobacterium_Odoribacter	bacteroides	Bacteroides	PWY-7977: L-methionine biosynthesis IV	loss	Ceramide (d32:1)	lipid	^ceramide	indeterminate	Complex lipid readout; not treated as a direct pathway substrate/product.	755.848	0	201.46	48.8485	2.93518	1.75266	980.52	0	0	38.382	3.49307	2.37729	0.403338	-0.243295	10	6	10	-980.52	-34.8889	positive		0	-1.11577	indeterminate		-980.52	-36.0047	positive		0	0			-4.05679		-4.01304	not_prioritized	0.403338	0.243295	0.323317	0	0.19399	4214	Early taxa | functional loss	bacteroides	other functional metabolism	ceramide remodeling	loss/deactivation	not_axis_evidence	FALSE	FALSE	Early taxa | functional loss | bacteroides | other functional metabolism | ceramide remodeling | loss/deactivation
H5_Loss_Bacteroides_Fusobacterium_Odoribacter	bacteroides	Bacteroides	PWY-7977: L-methionine biosynthesis IV	loss	xanthine	metabolite	xanthine	indeterminate	No direct role assigned from pathway name alone.	755.848	0	201.46	31872.4	4792	1129.67	980.52	0	0	29265	8485	1099	0.589776	-0.0567901	10	6	10	-980.52	-20780	positive		0	-7386	indeterminate		-980.52	-28166	positive		0	0			-2.73361		-4.73491	not_prioritized	0.589776	0.0567901	0.323283	0	0.19397	4215	Early taxa | functional loss	bacteroides	other functional metabolism	purine metabolites	loss/deactivation	not_axis_evidence	FALSE	FALSE	Early taxa | functional loss | bacteroides | other functional metabolism | purine metabolites | loss/deactivation
H5_Loss_Bacteroides_Fusobacterium_Odoribacter	odoribacter	Odoribacter	PWY-6124: inosine-5'-phosphate biosynthesis II	loss	5'-deoxy-5'-methylthioadenosine	metabolite	adenosine	indeterminate	No direct role assigned from pathway name alone.	3090.97	7.69693	2710.89	841.6	405.5	464	2902.08	15.3939	0	220	460	351	0.436376	0.210178	10	8	10	-2886.69	240	inverse		-15.3939	-109	positive		-2902.08	131	inverse		0	0		-8.64956	-1.05343		0.673968	not_prioritized	0.436376	0.210178	0.323277	0	0.193966	4216	Early taxa | functional loss	odoribacter	purine/nucleotide metabolism	purine metabolites	loss/deactivation	not_axis_evidence	FALSE	FALSE	Early taxa | functional loss | odoribacter | purine/nucleotide metabolism | purine metabolites | loss/deactivation
H5_Loss_Bacteroides_Fusobacterium_Odoribacter	bacteroides	Bacteroides	PWY-6125: superpathway of guanosine nucleotides de novo biosynthesis II	loss	adenosine-5-monophosphate	metabolite	adenosine	indeterminate	No direct role assigned from pathway name alone.	1120.63	0	261.792	1308	174	838	1240.35	0	0	719	149	199	0.425347	-0.22109	10	6	10	-1240.35	-570	positive		0	50	indeterminate		-1240.35	-520	positive		0	0			-2.9102		-1.85322	not_prioritized	0.425347	0.22109	0.323218	0	0.193931	4217	Early taxa | functional loss	bacteroides	purine/nucleotide metabolism	purine metabolites	loss/deactivation	not_axis_evidence	FALSE	FALSE	Early taxa | functional loss | bacteroides | purine/nucleotide metabolism | purine metabolites | loss/deactivation
H5_Loss_Bacteroides_Fusobacterium_Odoribacter	bacteroides	Bacteroides	PWY-6126: superpathway of adenosine nucleotides de novo biosynthesis II	loss	Ceramide (d38:1)	lipid	^ceramide	indeterminate	Complex lipid readout; not treated as a direct pathway substrate/product.	1303.71	0	354.339	9.3353	5.39462	2.0618	1024.26	0	0	4.40543	8.13331	2.65593	0.136529	-0.509889	10	6	10	-1024.26	3.72788	inverse		0	-5.47738	indeterminate		-1024.26	-1.7495	positive		0	0			-0.791175		-0.730066	not_prioritized	0.136529	0.509889	0.323209	0	0.193925	4218	Early taxa | functional loss	bacteroides	purine/nucleotide metabolism	ceramide remodeling	loss/deactivation	not_axis_evidence	FALSE	FALSE	Early taxa | functional loss | bacteroides | purine/nucleotide metabolism | ceramide remodeling | loss/deactivation
H5_Loss_Bacteroides_Fusobacterium_Odoribacter	bacteroides	Bacteroides	GLYCOLYSIS: glycolysis I (from glucose 6-phosphate)	loss	indole-3-lactate	metabolite	indole;lactate	indeterminate	No sufficiently direct substrate/product relationship from the available labels.	577.717	0	120.049	842	2475	4450.33	1336.9	0	0	693	3018	1932	-0.376308	-0.270036	10	6	10	-1336.9	2325	inverse		0	-1086	indeterminate		-1336.9	1239	inverse		0	0			1.55554		1.47917	not_prioritized	0.376308	0.270036	0.323172	0	0.193903	4219	Early taxa | functional loss	bacteroides	carbohydrate/inositol metabolism	fermentation acids	loss/deactivation	not_axis_evidence	FALSE	FALSE	Early taxa | functional loss | bacteroides | carbohydrate/inositol metabolism | fermentation acids | loss/deactivation
H5_Loss_Bacteroides_Fusobacterium_Odoribacter	bacteroides	Bacteroides	GLYCOLYSIS: glycolysis I (from glucose 6-phosphate)	loss	Ceramide (d42:2) B	lipid	^ceramide	indeterminate	Complex lipid readout; not treated as a direct pathway substrate/product.	577.717	0	120.049	3.82628	0.200473	0.118526	1336.9	0	0	0.727602	0.330115	0.0708311	0.0633956	-0.582801	10	6	10	-1336.9	-0.397487	positive		0	-0.259284	indeterminate		-1336.9	-0.656771	positive		0	0			-4.25446		-3.3607	not_prioritized	0.0633956	0.582801	0.323098	0	0.193859	4220	Early taxa | functional loss	bacteroides	carbohydrate/inositol metabolism	ceramide remodeling	loss/deactivation	not_axis_evidence	FALSE	FALSE	Early taxa | functional loss | bacteroides | carbohydrate/inositol metabolism | ceramide remodeling | loss/deactivation
H5_Loss_Bacteroides_Fusobacterium_Odoribacter	bacteroides	Bacteroides	ILEUSYN-PWY: L-isoleucine biosynthesis I (from threonine)	loss	PE (p-34:2) or PE (o-34:3)	lipid	^pe\b	indeterminate	Complex lipid readout; not treated as a direct pathway substrate/product.	851.856	0	210.242	0.734071	0.0182974	0.0149787	1199.27	0	0	0.459014	0.019653	0.0169417	0.627246	0.0189332	10	6	10	-1199.27	-0.439361	positive		0	-0.00271136	indeterminate		-1199.27	-0.442073	positive		0	0			-5.32621		-4.75989	candidate_link	0.627246	0.0189332	0.323089	0	0.193854	4221	Early taxa | functional loss	bacteroides	amino-acid metabolism	PE remodeling	loss/deactivation	not_axis_evidence	FALSE	FALSE	Early taxa | functional loss | bacteroides | amino-acid metabolism | PE remodeling | loss/deactivation
H5_Loss_Bacteroides_Fusobacterium_Odoribacter	odoribacter	Odoribacter	ASPASN-PWY: superpathway of L-aspartate and L-asparagine biosynthesis	loss	glucose	metabolite	glucose	indeterminate	No sufficiently direct substrate/product relationship from the available labels.	852.629	0	358.01	7666	240063	401759	1458.27	0	0	5949	280646	199480	-0.490523	-0.155536	10	6	10	-1458.27	274697	inverse		0	-81166	indeterminate		-1458.27	193531	inverse		0	0			4.9688		5.06745	not_prioritized	0.490523	0.155536	0.32303	0	0.193818	4222	Early taxa | functional loss	odoribacter	other functional metabolism	carbohydrate metabolites	loss/deactivation	not_axis_evidence	FALSE	FALSE	Early taxa | functional loss | odoribacter | other functional metabolism | carbohydrate metabolites | loss/deactivation
H5_Loss_Bacteroides_Fusobacterium_Odoribacter	bacteroides	Bacteroides	PWY-5686: UMP biosynthesis I	loss	lysine	metabolite	lysine	indeterminate	No sufficiently direct substrate/product relationship from the available labels.	632.92	0	151.809	301732	197920	95760.3	924.633	0	0	249531	283094	112745	0.419539	-0.226495	10	6	10	-924.633	33563	inverse		0	-170349	indeterminate		-924.633	-136786	positive		0	0			-0.608352		-1.14616	not_prioritized	0.419539	0.226495	0.323017	0	0.19381	4223	Early taxa | functional loss	bacteroides	other functional metabolism	other metabolites	loss/deactivation	not_axis_evidence	FALSE	FALSE	Early taxa | functional loss | bacteroides | other functional metabolism | other metabolites | loss/deactivation
H5_Loss_Bacteroides_Fusobacterium_Odoribacter	bacteroides	Bacteroides	PWY66-429: fatty acid biosynthesis initiation (mitochondria)	loss	Ceramide (d41:1)	lipid	^ceramide	indeterminate	Complex lipid readout; not treated as a direct pathway substrate/product.	1461.32	0	422.986	1.50842	0.616956	0.283747	833.012	0	0	0.476406	0.714053	0.519858	0.190712	-0.455167	10	6	10	-833.012	0.237647	inverse		0	-0.194196	indeterminate		-833.012	0.0434514	inverse		0	0			-1.2898		0.125924	not_prioritized	0.190712	0.455167	0.322939	0	0.193764	4224	Early taxa | functional loss	bacteroides	lipid/CoA biosynthesis	ceramide remodeling	loss/deactivation	not_axis_evidence	FALSE	FALSE	Early taxa | functional loss | bacteroides | lipid/CoA biosynthesis | ceramide remodeling | loss/deactivation
H5_Loss_Bacteroides_Fusobacterium_Odoribacter	bacteroides	Bacteroides	PWY-8178: pentose phosphate pathway (non-oxidative branch) II	loss	PE (p-40:7) or PE (o-40:8)	lipid	^pe\b	indeterminate	Complex lipid readout; not treated as a direct pathway substrate/product.	773.129	0	127.627	0.200468	0.0187463	0.024241	1678.21	0	0	0.115096	0.0189116	0.0185811	0.155548	-0.490284	10	6	10	-1678.21	-0.0961846	positive		0	-0.000330444	indeterminate		-1678.21	-0.0965151	positive		0	0			-3.41869		-2.63093	not_prioritized	0.155548	0.490284	0.322916	0	0.19375	4225	Early taxa | functional loss	bacteroides	other functional metabolism	PE remodeling	loss/deactivation	not_axis_evidence	FALSE	FALSE	Early taxa | functional loss | bacteroides | other functional metabolism | PE remodeling | loss/deactivation
H5_Loss_Bacteroides_Fusobacterium_Odoribacter	bacteroides	Bacteroides	VALSYN-PWY: L-valine biosynthesis	loss	Ceramide (d32:1)	lipid	^ceramide	indeterminate	Complex lipid readout; not treated as a direct pathway substrate/product.	972.335	0	242.279	48.8485	2.93518	1.75266	1290.05	0	0	38.382	3.49307	2.37729	0.425256	-0.220517	10	6	10	-1290.05	-34.8889	positive		0	-1.11577	indeterminate		-1290.05	-36.0047	positive		0	0			-4.05679		-4.01304	not_prioritized	0.425256	0.220517	0.322886	0	0.193732	4226	Early taxa | functional loss	bacteroides	other functional metabolism	ceramide remodeling	loss/deactivation	not_axis_evidence	FALSE	FALSE	Early taxa | functional loss | bacteroides | other functional metabolism | ceramide remodeling | loss/deactivation
H5_Loss_Bacteroides_Fusobacterium_Odoribacter	bacteroides	Bacteroides	ILEUSYN-PWY: L-isoleucine biosynthesis I (from threonine)	loss	Ceramide (d32:1)	lipid	^ceramide	indeterminate	Complex lipid readout; not treated as a direct pathway substrate/product.	851.856	0	210.242	48.8485	2.93518	1.75266	1199.27	0	0	38.382	3.49307	2.37729	0.384623	-0.261103	10	6	10	-1199.27	-34.8889	positive		0	-1.11577	indeterminate		-1199.27	-36.0047	positive		0	0			-4.05679		-4.01304	not_prioritized	0.384623	0.261103	0.322863	0	0.193718	4227	Early taxa | functional loss	bacteroides	amino-acid metabolism	ceramide remodeling	loss/deactivation	not_axis_evidence	FALSE	FALSE	Early taxa | functional loss | bacteroides | amino-acid metabolism | ceramide remodeling | loss/deactivation
H5_Loss_Bacteroides_Fusobacterium_Odoribacter	bacteroides	Bacteroides	PWY-5103: L-isoleucine biosynthesis III	loss	SM (d32:2)	lipid	^sm\b	indeterminate	Complex lipid readout; not treated as a direct pathway substrate/product.	776.972	0	191.739	0.458845	0.0594656	0.188218	1127.47	0	0	0.191638	0.0685316	0.0503996	0.537688	0.10799	10	6	10	-1127.47	-0.123106	positive		0	-0.0181319	indeterminate		-1127.47	-0.141238	positive		0	0			-2.94788		-1.9269	not_prioritized	0.537688	0.10799	0.322839	0	0.193703	4228	Early taxa | functional loss	bacteroides	amino-acid metabolism	SM remodeling	loss/deactivation	not_axis_evidence	FALSE	FALSE	Early taxa | functional loss | bacteroides | amino-acid metabolism | SM remodeling | loss/deactivation
H5_Loss_Bacteroides_Fusobacterium_Odoribacter	odoribacter	Odoribacter	COA-PWY: coenzyme A biosynthesis I (prokaryotic)	loss	Ceramide (d34:0)	lipid	^ceramide	indeterminate	Complex lipid readout; not treated as a direct pathway substrate/product.	1131.32	5.39202	801.513	85.4997	6.23376	5.53645	1730.98	0	10.784	81.7297	5.68445	6.78306	0.297711	0.347963	10	7	10	-1730.98	-76.0453	positive		10.784	1.09861	positive		-1720.2	-74.9466	positive		0	0		-7.71297	-3.77775	-7.32655	-3.59085	not_prioritized	0.297711	0.347963	0.322837	0	0.193702	4229	Early taxa | functional loss	odoribacter	lipid/CoA biosynthesis	ceramide remodeling	loss/deactivation	not_axis_evidence	FALSE	FALSE	Early taxa | functional loss | odoribacter | lipid/CoA biosynthesis | ceramide remodeling | loss/deactivation
H5_Loss_Bacteroides_Fusobacterium_Odoribacter	bacteroides	Bacteroides	CALVIN-PWY: Calvin-Benson-Bassham cycle	loss	SM (d42:3)	lipid	^sm\b	indeterminate	Complex lipid readout; not treated as a direct pathway substrate/product.	448.677	0	98.861	0.454463	0.0133786	0.0118492	914.59	0	0	0.179292	0.0160293	0.0107279	0.481847	0.163792	10	7	10	-914.59	-0.163262	positive		0	-0.00530141	indeterminate		-914.59	-0.168564	positive		0	0			-5.08616		-4.06287	not_prioritized	0.481847	0.163792	0.322819	0	0.193692	4230	Early taxa | functional loss	bacteroides	other functional metabolism	SM remodeling	loss/deactivation	not_axis_evidence	FALSE	FALSE	Early taxa | functional loss | bacteroides | other functional metabolism | SM remodeling | loss/deactivation
H5_Loss_Bacteroides_Fusobacterium_Odoribacter	bacteroides	Bacteroides	1CMET2-PWY: folate transformations III (E. coli)	loss	PE (38:4) B	lipid	^pe\b	indeterminate	Complex lipid readout; not treated as a direct pathway substrate/product.	597.321	0	120.462	0.0377675	0.00520342	0.0072497	1110.11	0	0	0.0144709	0.00513869	0.00526814	0.456437	-0.188884	10	6	10	-1110.11	-0.0093322	positive		0	0.000129444	indeterminate		-1110.11	-0.00920276	positive		0	0			-2.85961		-1.45779	not_prioritized	0.456437	0.188884	0.322661	0	0.193596	4231	Early taxa | functional loss	bacteroides	other functional metabolism	PE remodeling	loss/deactivation	not_axis_evidence	FALSE	FALSE	Early taxa | functional loss | bacteroides | other functional metabolism | PE remodeling | loss/deactivation
H5_Loss_Bacteroides_Fusobacterium_Odoribacter	bacteroides	Bacteroides	PWY-7228: superpathway of guanosine nucleotides de novo biosynthesis I	loss	PE (36:3)	lipid	^pe\b	indeterminate	Complex lipid readout; not treated as a direct pathway substrate/product.	1534	0	368.775	3.35036	0.355125	0.230487	1848.78	0	0	0.333183	0.105527	0.604723	0.626065	0.0191311	10	6	10	-1848.78	-0.227656	positive		0	0.499196	indeterminate		-1848.78	0.27154	inverse		0	0			-3.23792		0.859959	candidate_link	0.626065	0.0191311	0.322598	0	0.193559	4232	Early taxa | functional loss	bacteroides	purine/nucleotide metabolism	PE remodeling	loss/deactivation	not_axis_evidence	FALSE	FALSE	Early taxa | functional loss | bacteroides | purine/nucleotide metabolism | PE remodeling | loss/deactivation
H5_Loss_Bacteroides_Fusobacterium_Odoribacter	bacteroides	Bacteroides	ILEUSYN-PWY: L-isoleucine biosynthesis I (from threonine)	loss	PE (p-34:1) or PE (o-34:2)	lipid	^pe\b	indeterminate	Complex lipid readout; not treated as a direct pathway substrate/product.	851.856	0	210.242	6.11577	0.148492	0.0862684	1199.27	0	0	3.32279	0.147085	0.149898	0.62382	0.0213274	10	6	10	-1199.27	-3.1757	positive		0	0.0028131	indeterminate		-1199.27	-3.17289	positive		0	0			-5.36408		-4.47034	candidate_link	0.62382	0.0213274	0.322574	0	0.193544	4233	Early taxa | functional loss	bacteroides	amino-acid metabolism	PE remodeling	loss/deactivation	not_axis_evidence	FALSE	FALSE	Early taxa | functional loss | bacteroides | amino-acid metabolism | PE remodeling | loss/deactivation
H5_Loss_Bacteroides_Fusobacterium_Odoribacter	bacteroides	Bacteroides	CALVIN-PWY: Calvin-Benson-Bassham cycle	loss	SM (d43:1)	lipid	^sm\b	indeterminate	Complex lipid readout; not treated as a direct pathway substrate/product.	448.677	0	98.861	0.444135	0.0784423	0.064904	914.59	0	0	0.305009	0.0753365	0.0815481	0.366388	-0.278665	10	7	10	-914.59	-0.229673	positive		0	0.00621167	indeterminate		-914.59	-0.223461	positive		0	0			-2.50129		-1.90313	not_prioritized	0.366388	0.278665	0.322526	0	0.193516	4234	Early taxa | functional loss	bacteroides	other functional metabolism	SM remodeling	loss/deactivation	not_axis_evidence	FALSE	FALSE	Early taxa | functional loss | bacteroides | other functional metabolism | SM remodeling | loss/deactivation
H5_Loss_Bacteroides_Fusobacterium_Odoribacter	bacteroides	Bacteroides	PWY-7790: UMP biosynthesis II	loss	PE (p-34:1) or PE (o-34:2)	lipid	^pe\b	indeterminate	Complex lipid readout; not treated as a direct pathway substrate/product.	820.309	0	192.624	6.11577	0.148492	0.0862684	977.663	0	0	3.32279	0.147085	0.149898	0.626006	0.0190305	10	6	10	-977.663	-3.1757	positive		0	0.0028131	indeterminate		-977.663	-3.17289	positive		0	0			-5.36408		-4.47034	candidate_link	0.626006	0.0190305	0.322518	0	0.193511	4235	Early taxa | functional loss	bacteroides	other functional metabolism	PE remodeling	loss/deactivation	not_axis_evidence	FALSE	FALSE	Early taxa | functional loss | bacteroides | other functional metabolism | PE remodeling | loss/deactivation
H5_Loss_Bacteroides_Fusobacterium_Odoribacter	bacteroides	Bacteroides	PWY-3841: folate transformations II (plants)	loss	sucrose	metabolite	sucrose	indeterminate	No sufficiently direct substrate/product relationship from the available labels.	1319.06	0	287.873	2182	31818	33597.3	1996.61	0	0	1678	26804	36832	-0.454601	-0.190284	10	6	10	-1996.61	25126	inverse		0	10028	indeterminate		-1996.61	35154	inverse		0	0			3.86612		4.45615	not_prioritized	0.454601	0.190284	0.322442	0	0.193465	4236	Early taxa | functional loss	bacteroides	other functional metabolism	carbohydrate metabolites	loss/deactivation	not_axis_evidence	FALSE	FALSE	Early taxa | functional loss | bacteroides | other functional metabolism | carbohydrate metabolites | loss/deactivation
H5_Loss_Bacteroides_Fusobacterium_Odoribacter	bacteroides	Bacteroides	CALVIN-PWY: Calvin-Benson-Bassham cycle	loss	Ceramide (d34:2)	lipid	^ceramide	indeterminate	Complex lipid readout; not treated as a direct pathway substrate/product.	448.677	0	98.861	76.4226	5.47126	6.00093	914.59	0	0	50.1616	5.21525	5.72728	0.151092	-0.493719	10	7	10	-914.59	-44.9463	positive		0	0.512025	indeterminate		-914.59	-44.4343	positive		0	0			-3.80405		-3.13066	not_prioritized	0.151092	0.493719	0.322406	0	0.193443	4237	Early taxa | functional loss	bacteroides	other functional metabolism	ceramide remodeling	loss/deactivation	not_axis_evidence	FALSE	FALSE	Early taxa | functional loss | bacteroides | other functional metabolism | ceramide remodeling | loss/deactivation
H5_Loss_Bacteroides_Fusobacterium_Odoribacter	bacteroides	Bacteroides	PWY-5973: cis-vaccenate biosynthesis	loss	SM (d39:1)	lipid	^sm\b	indeterminate	Complex lipid readout; not treated as a direct pathway substrate/product.	1673.5	15.8454	558.437	0.436336	0.0437061	0.0159079	1229.89	0	31.6907	0.222357	0.0269437	0.0604684	0.577324	0.0672526	10	8	10	-1229.89	-0.195414	positive		31.6907	0.0335247	positive		-1198.2	-0.161889	positive		0	0		-6.72267	-3.31953	-5.27832	-1.87863	not_prioritized	0.577324	0.0672526	0.322288	0	0.193373	4238	Early taxa | functional loss	bacteroides	other functional metabolism	SM remodeling	loss/deactivation	not_axis_evidence	FALSE	FALSE	Early taxa | functional loss | bacteroides | other functional metabolism | SM remodeling | loss/deactivation
H5_Loss_Bacteroides_Fusobacterium_Odoribacter	bacteroides	Bacteroides	PWY-5667: CDP-diacylglycerol biosynthesis I	loss	PE (p-34:2) or PE (o-34:3)	lipid	^pe\b	indeterminate	Complex lipid readout; not treated as a direct pathway substrate/product.	768.927	0	171.78	0.734071	0.0182974	0.0149787	1115.07	0	0	0.459014	0.019653	0.0169417	0.601565	-0.0429587	10	7	10	-1115.07	-0.439361	positive		0	-0.00271136	indeterminate		-1115.07	-0.442073	positive		0	0			-5.32621		-4.75989	candidate_link	0.601565	0.0429587	0.322262	0	0.193357	4239	Early taxa | functional loss	bacteroides	other functional metabolism	PE remodeling	loss/deactivation	not_axis_evidence	FALSE	FALSE	Early taxa | functional loss | bacteroides | other functional metabolism | PE remodeling | loss/deactivation
H5_Loss_Bacteroides_Fusobacterium_Odoribacter	bacteroides	Bacteroides	PWY0-1319: CDP-diacylglycerol biosynthesis II	loss	PE (p-34:2) or PE (o-34:3)	lipid	^pe\b	indeterminate	Complex lipid readout; not treated as a direct pathway substrate/product.	768.927	0	171.78	0.734071	0.0182974	0.0149787	1115.07	0	0	0.459014	0.019653	0.0169417	0.601565	-0.0429587	10	7	10	-1115.07	-0.439361	positive		0	-0.00271136	indeterminate		-1115.07	-0.442073	positive		0	0			-5.32621		-4.75989	candidate_link	0.601565	0.0429587	0.322262	0	0.193357	4239	Early taxa | functional loss	bacteroides	other functional metabolism	PE remodeling	loss/deactivation	not_axis_evidence	FALSE	FALSE	Early taxa | functional loss | bacteroides | other functional metabolism | PE remodeling | loss/deactivation
H5_Loss_Bacteroides_Fusobacterium_Odoribacter	bacteroides	Bacteroides	1CMET2-PWY: folate transformations III (E. coli)	loss	Ceramide (d32:1)	lipid	^ceramide	indeterminate	Complex lipid readout; not treated as a direct pathway substrate/product.	597.321	0	120.462	48.8485	2.93518	1.75266	1110.11	0	0	38.382	3.49307	2.37729	0.27602	-0.368477	10	6	10	-1110.11	-34.8889	positive		0	-1.11577	indeterminate		-1110.11	-36.0047	positive		0	0			-4.05679		-4.01304	not_prioritized	0.27602	0.368477	0.322248	0	0.193349	4241	Early taxa | functional loss	bacteroides	other functional metabolism	ceramide remodeling	loss/deactivation	not_axis_evidence	FALSE	FALSE	Early taxa | functional loss | bacteroides | other functional metabolism | ceramide remodeling | loss/deactivation
H5_Loss_Bacteroides_Fusobacterium_Odoribacter	bacteroides	Bacteroides	PWY-6126: superpathway of adenosine nucleotides de novo biosynthesis II	loss	SM (d33:1)	lipid	^sm\b	indeterminate	Complex lipid readout; not treated as a direct pathway substrate/product.	1303.71	0	354.339	1.03667	0.0132319	0.0135677	1024.26	0	0	0.588694	0.0127963	0.0136676	0.584321	-0.0601689	9	6	9	-1024.26	-0.575898	positive		0	0.000871238	indeterminate		-1024.26	-0.575026	positive		0	0			-6.29178		-5.42869	not_prioritized	0.584321	0.0601689	0.322245	0	0.193347	4242	Early taxa | functional loss	bacteroides	purine/nucleotide metabolism	SM remodeling	loss/deactivation	not_axis_evidence	FALSE	FALSE	Early taxa | functional loss | bacteroides | purine/nucleotide metabolism | SM remodeling | loss/deactivation
H5_Loss_Bacteroides_Fusobacterium_Odoribacter	bacteroides	Bacteroides	PYRIDNUCSYN-PWY: NAD de novo biosynthesis I (from aspartate)	loss	lauric acid	metabolite	uric acid	indeterminate	No sufficiently direct substrate/product relationship from the available labels.	450.91	0	111.608	24916.4	31238.5	39533	879.111	0	0	20339	17246	45231	-0.434987	-0.209397	10	6	10	-879.111	-3093	positive		0	27985	indeterminate		-879.111	24892	inverse		0	0			0.32623		1.15306	not_prioritized	0.434987	0.209397	0.322192	0	0.193315	4243	Early taxa | functional loss	bacteroides	other functional metabolism	purine metabolites	loss/deactivation	not_axis_evidence	FALSE	FALSE	Early taxa | functional loss | bacteroides | other functional metabolism | purine metabolites | loss/deactivation
H5_Loss_Bacteroides_Fusobacterium_Odoribacter	bacteroides	Bacteroides	NONOXIPENT-PWY: pentose phosphate pathway (non-oxidative branch) I	loss	glucose	metabolite	glucose	indeterminate	No sufficiently direct substrate/product relationship from the available labels.	829.626	0	106.824	7666	240063	401759	2303.96	0	0	5949	280646	199480	-0.430044	-0.214335	10	6	10	-2303.96	274697	inverse		0	-81166	indeterminate		-2303.96	193531	inverse		0	0			4.9688		5.06745	not_prioritized	0.430044	0.214335	0.32219	0	0.193314	4244	Early taxa | functional loss	bacteroides	other functional metabolism	carbohydrate metabolites	loss/deactivation	not_axis_evidence	FALSE	FALSE	Early taxa | functional loss | bacteroides | other functional metabolism | carbohydrate metabolites | loss/deactivation
H5_Loss_Bacteroides_Fusobacterium_Odoribacter	fusobacterium	Fusobacterium	PWY-5941: glycogen degradation II	loss	lauric acid	metabolite	uric acid	indeterminate	No sufficiently direct substrate/product relationship from the available labels.	32.7771	0	7.41131	24916.4	31238.5	39533	0	0	0	20339	17246	45231	-0.351646	-0.292715	10	4	10	0	-3093	indeterminate		0	27985	indeterminate		0	24892	indeterminate		0	0			0.32623		1.15306	not_prioritized	0.351646	0.292715	0.32218	0	0.193308	4245	Early taxa | functional loss	fusobacterium	carbohydrate/inositol metabolism	purine metabolites	loss/deactivation	not_axis_evidence	FALSE	FALSE	Early taxa | functional loss | fusobacterium | carbohydrate/inositol metabolism | purine metabolites | loss/deactivation
H5_Loss_Bacteroides_Fusobacterium_Odoribacter	bacteroides	Bacteroides	PWY-6609: adenine and adenosine salvage III	loss	LPC (18:0) A	lipid	^lpc\b	indeterminate	Complex lipid readout; not treated as a direct pathway substrate/product.	708.407	0	247.225	0.0629315	0.147398	0.0830015	343.542	0	0	0.0345404	0.0844309	0.210364	0.198015	0.44626	10	6	10	-343.542	0.0498904	inverse		0	0.125934	indeterminate		-343.542	0.175824	inverse		0	0			1.22786		2.60653	not_prioritized	0.198015	0.44626	0.322138	0	0.193283	4246	Early taxa | functional loss	bacteroides	purine/nucleotide metabolism	LPC remodeling	loss/deactivation	not_axis_evidence	FALSE	FALSE	Early taxa | functional loss | bacteroides | purine/nucleotide metabolism | LPC remodeling | loss/deactivation
H5_Loss_Bacteroides_Fusobacterium_Odoribacter	bacteroides	Bacteroides	PWY-5103: L-isoleucine biosynthesis III	loss	Ceramide (d34:2)	lipid	^ceramide	indeterminate	Complex lipid readout; not treated as a direct pathway substrate/product.	776.972	0	191.739	76.4226	5.47126	6.00093	1127.47	0	0	50.1616	5.21525	5.72728	0.255666	-0.388551	10	6	10	-1127.47	-44.9463	positive		0	0.512025	indeterminate		-1127.47	-44.4343	positive		0	0			-3.80405		-3.13066	not_prioritized	0.255666	0.388551	0.322108	0	0.193265	4247	Early taxa | functional loss	bacteroides	amino-acid metabolism	ceramide remodeling	loss/deactivation	not_axis_evidence	FALSE	FALSE	Early taxa | functional loss | bacteroides | amino-acid metabolism | ceramide remodeling | loss/deactivation
H5_Loss_Bacteroides_Fusobacterium_Odoribacter	bacteroides	Bacteroides	PWY-7228: superpathway of guanosine nucleotides de novo biosynthesis I	loss	PE (36:1)	lipid	^pe\b	indeterminate	Complex lipid readout; not treated as a direct pathway substrate/product.	1534	0	368.775	0.205844	0.0875593	0.0488326	1848.78	0	0	0.0360246	0.0758882	0.0992305	0.315982	-0.328211	10	6	10	-1848.78	0.0398636	inverse		0	0.0233423	indeterminate		-1848.78	0.0632059	inverse		0	0			-1.23322		1.4618	not_prioritized	0.315982	0.328211	0.322096	0	0.193258	4248	Early taxa | functional loss	bacteroides	purine/nucleotide metabolism	PE remodeling	loss/deactivation	not_axis_evidence	FALSE	FALSE	Early taxa | functional loss | bacteroides | purine/nucleotide metabolism | PE remodeling | loss/deactivation
H5_Loss_Bacteroides_Fusobacterium_Odoribacter	bacteroides	Bacteroides	ILEUSYN-PWY: L-isoleucine biosynthesis I (from threonine)	loss	xanthine	metabolite	xanthine	indeterminate	No direct role assigned from pathway name alone.	851.856	0	210.242	31872.4	4792	1129.67	1199.27	0	0	29265	8485	1099	0.592858	-0.0511855	10	6	10	-1199.27	-20780	positive		0	-7386	indeterminate		-1199.27	-28166	positive		0	0			-2.73361		-4.73491	not_prioritized	0.592858	0.0511855	0.322022	0	0.193213	4249	Early taxa | functional loss	bacteroides	amino-acid metabolism	purine metabolites	loss/deactivation	not_axis_evidence	FALSE	FALSE	Early taxa | functional loss | bacteroides | amino-acid metabolism | purine metabolites | loss/deactivation
H5_Loss_Bacteroides_Fusobacterium_Odoribacter	bacteroides	Bacteroides	PWY-5686: UMP biosynthesis I	loss	galactose	metabolite	galactose	indeterminate	No sufficiently direct substrate/product relationship from the available labels.	632.92	0	151.809	31254.4	1.05654e+06	2133700	924.633	0	0	12761	1168589	944482	-0.527805	-0.116221	10	6	10	-924.633	1155828	inverse		0	-224107	indeterminate		-924.633	931721	inverse		0	0			5.07914		6.20971	not_prioritized	0.527805	0.116221	0.322013	0	0.193208	4250	Early taxa | functional loss	bacteroides	other functional metabolism	carbohydrate metabolites	loss/deactivation	not_axis_evidence	FALSE	FALSE	Early taxa | functional loss | bacteroides | other functional metabolism | carbohydrate metabolites | loss/deactivation
H5_Loss_Bacteroides_Fusobacterium_Odoribacter	bacteroides	Bacteroides	GLYCOLYSIS: glycolysis I (from glucose 6-phosphate)	loss	PE (p-38:5) or PE (o-38:6)	lipid	^pe\b	indeterminate	Complex lipid readout; not treated as a direct pathway substrate/product.	577.717	0	120.049	0.0691586	0.00823329	0.0066936	1336.9	0	0	0.0379174	0.00842253	0.00804405	0.306332	-0.337678	10	6	10	-1336.9	-0.0294949	positive		0	-0.000378481	indeterminate		-1336.9	-0.0298733	positive		0	0			-3.07037		-2.23687	not_prioritized	0.306332	0.337678	0.322005	0	0.193203	4251	Early taxa | functional loss	bacteroides	carbohydrate/inositol metabolism	PE remodeling	loss/deactivation	not_axis_evidence	FALSE	FALSE	Early taxa | functional loss | bacteroides | carbohydrate/inositol metabolism | PE remodeling | loss/deactivation
H5_Loss_Bacteroides_Fusobacterium_Odoribacter	bacteroides	Bacteroides	1CMET2-PWY: folate transformations III (E. coli)	loss	SM (d42:2) A	lipid	^sm\b	indeterminate	Complex lipid readout; not treated as a direct pathway substrate/product.	597.321	0	120.462	0.7709	0.0178976	0.0160485	1110.11	0	0	0.380141	0.0225964	0.0131988	0.545607	0.0983759	10	6	10	-1110.11	-0.357544	positive		0	-0.00939765	indeterminate		-1110.11	-0.366942	positive		0	0			-5.4287		-4.84806	not_prioritized	0.545607	0.0983759	0.321991	0	0.193195	4252	Early taxa | functional loss	bacteroides	other functional metabolism	SM remodeling	loss/deactivation	not_axis_evidence	FALSE	FALSE	Early taxa | functional loss | bacteroides | other functional metabolism | SM remodeling | loss/deactivation
H5_Loss_Bacteroides_Fusobacterium_Odoribacter	bacteroides	Bacteroides	PWY-6892: thiazole component of thiamine diphosphate biosynthesis I	loss	SM (d36:1)	lipid	^sm\b	indeterminate	Complex lipid readout; not treated as a direct pathway substrate/product.	506.015	0	86.5885	0.530352	0.0359985	0.0245782	968.939	0	0	0.238832	0.0670367	0.00496026	0.546857	0.0967039	10	6	10	-968.939	-0.171795	positive		0	-0.0620765	indeterminate		-968.939	-0.233871	positive		0	0			-3.88094		-5.58943	not_prioritized	0.546857	0.0967039	0.32178	0	0.193068	4253	Early taxa | functional loss	bacteroides	other functional metabolism	SM remodeling	loss/deactivation	not_axis_evidence	FALSE	FALSE	Early taxa | functional loss | bacteroides | other functional metabolism | SM remodeling | loss/deactivation
H5_Loss_Bacteroides_Fusobacterium_Odoribacter	bacteroides	Bacteroides	PWY-5484: glycolysis II (from fructose 6-phosphate)	loss	Ceramide (d42:2) A	lipid	^ceramide	indeterminate	Complex lipid readout; not treated as a direct pathway substrate/product.	540.01	0	105.848	16.0568	1.13528	0.644738	1313.88	0	0	5.32582	1.58303	0.687536	0.113583	-0.529962	10	6	10	-1313.88	-3.74279	positive		0	-0.895497	indeterminate		-1313.88	-4.63828	positive		0	0			-3.82206		-2.9535	not_prioritized	0.113583	0.529962	0.321773	0	0.193064	4254	Early taxa | functional loss	bacteroides	carbohydrate/inositol metabolism	ceramide remodeling	loss/deactivation	not_axis_evidence	FALSE	FALSE	Early taxa | functional loss | bacteroides | carbohydrate/inositol metabolism | ceramide remodeling | loss/deactivation
H5_Loss_Bacteroides_Fusobacterium_Odoribacter	bacteroides	Bacteroides	PWY-5103: L-isoleucine biosynthesis III	loss	indole-3-propionic acid	metabolite	indole	indeterminate	No sufficiently direct substrate/product relationship from the available labels.	776.972	0	191.739	3266.2	2565	1146	1127.47	0	0	2255	4591	539	0.343985	-0.299475	10	6	10	-1127.47	2336	inverse		0	-4052	indeterminate		-1127.47	-1716	positive		0	0			-0.348654		-2.06477	not_prioritized	0.343985	0.299475	0.32173	0	0.193038	4255	Early taxa | functional loss	bacteroides	amino-acid metabolism	aromatic/indole metabolites	loss/deactivation	not_axis_evidence	FALSE	FALSE	Early taxa | functional loss | bacteroides | amino-acid metabolism | aromatic/indole metabolites | loss/deactivation
H5_Loss_Bacteroides_Fusobacterium_Odoribacter	bacteroides	Bacteroides	PWY-6163: chorismate biosynthesis from 3-dehydroquinate	loss	PE (p-38:6) or PE (o-38:7)	lipid	^pe\b	indeterminate	Complex lipid readout; not treated as a direct pathway substrate/product.	689.8	0	146.157	0.86613	0.0113771	0.0124144	851.35	0	0	0.852591	0.0134129	0.00934134	0.205796	-0.437465	10	6	10	-851.35	-0.839178	positive		0	-0.00407158	indeterminate		-851.35	-0.84325	positive		0	0			-6.25038		-6.51208	not_prioritized	0.205796	0.437465	0.321631	0	0.192978	4256	Early taxa | functional loss	bacteroides	other functional metabolism	PE remodeling	loss/deactivation	not_axis_evidence	FALSE	FALSE	Early taxa | functional loss | bacteroides | other functional metabolism | PE remodeling | loss/deactivation
H5_Loss_Bacteroides_Fusobacterium_Odoribacter	bacteroides	Bacteroides	PWY-5103: L-isoleucine biosynthesis III	loss	PE (p-36:4) or PE (o-36:5)	lipid	^pe\b	indeterminate	Complex lipid readout; not treated as a direct pathway substrate/product.	776.972	0	191.739	0.150879	0.00649563	0.00650007	1127.47	0	0	0.0805218	0.00726479	0.00572647	0.624686	0.0184828	10	6	10	-1127.47	-0.073257	positive		0	-0.00153832	indeterminate		-1127.47	-0.0747953	positive		0	0			-4.53778		-3.81366	candidate_link	0.624686	0.0184828	0.321584	0	0.192951	4257	Early taxa | functional loss	bacteroides	amino-acid metabolism	PE remodeling	loss/deactivation	not_axis_evidence	FALSE	FALSE	Early taxa | functional loss | bacteroides | amino-acid metabolism | PE remodeling | loss/deactivation
H5_Loss_Bacteroides_Fusobacterium_Odoribacter	bacteroides	Bacteroides	BRANCHED-CHAIN-AA-SYN-PWY: superpathway of branched chain amino acid biosynthesis	loss	palmitoleic acid	metabolite	palmit;oleic	indeterminate	No sufficiently direct substrate/product relationship from the available labels.	627.118	0	152.283	1554.2	8682	2760.33	954.164	0	0	1690	1013	16351	-0.473724	-0.16934	10	6	10	-954.164	-677	positive		0	15338	indeterminate		-954.164	14661	inverse		0	0			2.48186		3.27428	not_prioritized	0.473724	0.16934	0.321532	0	0.192919	4258	Early taxa | functional loss	bacteroides	amino-acid metabolism	fatty-acid metabolites	loss/deactivation	not_axis_evidence	FALSE	FALSE	Early taxa | functional loss | bacteroides | amino-acid metabolism | fatty-acid metabolites | loss/deactivation
H5_Loss_Bacteroides_Fusobacterium_Odoribacter	bacteroides	Bacteroides	HISDEG-PWY: L-histidine degradation I	loss	n-epsilon-trimethyllysine	metabolite	lysine	indeterminate	No sufficiently direct substrate/product relationship from the available labels.	1027.68	0	257.247	1050.4	953	4080	1750.36	0	0	401	1260	646	-0.312216	-0.330815	10	6	10	-1750.36	859	inverse		0	-614	indeterminate		-1750.36	245	inverse		0	0			-0.140391		0.687932	not_prioritized	0.312216	0.330815	0.321515	0	0.192909	4259	Early taxa | functional loss	bacteroides	amino-acid metabolism	other metabolites	loss/deactivation	not_axis_evidence	FALSE	FALSE	Early taxa | functional loss | bacteroides | amino-acid metabolism | other metabolites | loss/deactivation
H5_Loss_Bacteroides_Fusobacterium_Odoribacter	fusobacterium	Fusobacterium	P163-PWY: L-lysine fermentation to acetate and butanoate	loss	uric acid	metabolite	uric acid	indeterminate	Not a direct output of salvage/de novo biosynthesis.	86.0144	0	27.2875	1287.2	84081.5	147349	0	0	0	2867	104855	63308	-0.482922	-0.159901	10	5	10	0	101988	indeterminate		0	-41547	indeterminate		0	60441	indeterminate		0	0			6.02948		4.46477	not_prioritized	0.482922	0.159901	0.321411	0	0.192847	4260	Early taxa | functional loss	fusobacterium	fermentation/organic acids	purine metabolites	loss/deactivation	not_axis_evidence	FALSE	FALSE	Early taxa | functional loss | fusobacterium | fermentation/organic acids | purine metabolites | loss/deactivation
H5_Loss_Bacteroides_Fusobacterium_Odoribacter	bacteroides	Bacteroides	PWY-7220: adenosine deoxyribonucleotides de novo biosynthesis II	loss	PE (p-38:6) or PE (o-38:7)	lipid	^pe\b	indeterminate	Complex lipid readout; not treated as a direct pathway substrate/product.	2653.95	0	586.615	0.86613	0.0113771	0.0124144	3612.1	0	0	0.852591	0.0134129	0.00934134	0.122597	-0.520176	10	7	10	-3612.1	-0.839178	positive		0	-0.00407158	indeterminate		-3612.1	-0.84325	positive		0	0			-6.25038		-6.51208	not_prioritized	0.122597	0.520176	0.321387	0	0.192832	4261	Early taxa | functional loss	bacteroides	purine/nucleotide metabolism	PE remodeling	loss/deactivation	not_axis_evidence	FALSE	FALSE	Early taxa | functional loss | bacteroides | purine/nucleotide metabolism | PE remodeling | loss/deactivation
H5_Loss_Bacteroides_Fusobacterium_Odoribacter	bacteroides	Bacteroides	PWY-7222: guanosine deoxyribonucleotides de novo biosynthesis II	loss	PE (p-38:6) or PE (o-38:7)	lipid	^pe\b	indeterminate	Complex lipid readout; not treated as a direct pathway substrate/product.	2653.95	0	586.615	0.86613	0.0113771	0.0124144	3612.1	0	0	0.852591	0.0134129	0.00934134	0.122597	-0.520176	10	7	10	-3612.1	-0.839178	positive		0	-0.00407158	indeterminate		-3612.1	-0.84325	positive		0	0			-6.25038		-6.51208	not_prioritized	0.122597	0.520176	0.321387	0	0.192832	4261	Early taxa | functional loss	bacteroides	purine/nucleotide metabolism	PE remodeling	loss/deactivation	not_axis_evidence	FALSE	FALSE	Early taxa | functional loss | bacteroides | purine/nucleotide metabolism | PE remodeling | loss/deactivation
H5_Loss_Bacteroides_Fusobacterium_Odoribacter	bacteroides	Bacteroides	PWY-6123: inosine-5'-phosphate biosynthesis I	loss	PE (p-38:6) or PE (o-38:7)	lipid	^pe\b	indeterminate	Complex lipid readout; not treated as a direct pathway substrate/product.	979.002	0	281.074	0.86613	0.0113771	0.0124144	829.865	0	0	0.852591	0.0134129	0.00934134	0.0859798	-0.556712	10	6	10	-829.865	-0.839178	positive		0	-0.00407158	indeterminate		-829.865	-0.84325	positive		0	0			-6.25038		-6.51208	not_prioritized	0.0859798	0.556712	0.321346	0	0.192807	4263	Early taxa | functional loss	bacteroides	purine/nucleotide metabolism	PE remodeling	loss/deactivation	not_axis_evidence	FALSE	FALSE	Early taxa | functional loss | bacteroides | purine/nucleotide metabolism | PE remodeling | loss/deactivation
H5_Loss_Bacteroides_Fusobacterium_Odoribacter	bacteroides	Bacteroides	TRNA-CHARGING-PWY: tRNA charging	loss	Ceramide (d40:0)	lipid	^ceramide	indeterminate	Complex lipid readout; not treated as a direct pathway substrate/product.	846.523	0	240.266	13.2435	2.2912	1.37657	889.745	0	0	9.22159	2.72756	1.85484	0.557518	-0.085129	10	6	10	-889.745	-6.49403	positive		0	-0.872721	indeterminate		-889.745	-7.36676	positive		0	0			-2.53111		-2.31372	not_prioritized	0.557518	0.085129	0.321324	0	0.192794	4264	Early taxa | functional loss	bacteroides	nucleotide/cofactor processes	ceramide remodeling	loss/deactivation	not_axis_evidence	FALSE	FALSE	Early taxa | functional loss | bacteroides | nucleotide/cofactor processes | ceramide remodeling | loss/deactivation
H5_Loss_Bacteroides_Fusobacterium_Odoribacter	bacteroides	Bacteroides	COA-PWY: coenzyme A biosynthesis I (prokaryotic)	loss	n-epsilon-trimethyllysine	metabolite	lysine	indeterminate	No direct substrate/product relationship assigned.	822.459	0	210.63	1050.4	953	4080	1089.22	0	0	401	1260	646	-0.298644	-0.343977	10	6	10	-1089.22	859	inverse		0	-614	indeterminate		-1089.22	245	inverse		0	0			-0.140391		0.687932	not_prioritized	0.298644	0.343977	0.32131	0	0.192786	4265	Early taxa | functional loss	bacteroides	lipid/CoA biosynthesis	other metabolites	loss/deactivation	not_axis_evidence	FALSE	FALSE	Early taxa | functional loss | bacteroides | lipid/CoA biosynthesis | other metabolites | loss/deactivation
H5_Loss_Bacteroides_Fusobacterium_Odoribacter	bacteroides	Bacteroides	PWY-6609: adenine and adenosine salvage III	loss	Ceramide (d42:2) A	lipid	^ceramide	indeterminate	Complex lipid readout; not treated as a direct pathway substrate/product.	708.407	0	247.225	16.0568	1.13528	0.644738	343.542	0	0	5.32582	1.58303	0.687536	0.361385	-0.281227	10	6	10	-343.542	-3.74279	positive		0	-0.895497	indeterminate		-343.542	-4.63828	positive		0	0			-3.82206		-2.9535	not_prioritized	0.361385	0.281227	0.321306	0	0.192783	4266	Early taxa | functional loss	bacteroides	purine/nucleotide metabolism	ceramide remodeling	loss/deactivation	not_axis_evidence	FALSE	FALSE	Early taxa | functional loss | bacteroides | purine/nucleotide metabolism | ceramide remodeling | loss/deactivation
H5_Loss_Bacteroides_Fusobacterium_Odoribacter	bacteroides	Bacteroides	ANAGLYCOLYSIS-PWY: glycolysis III (from glucose)	loss	PE (p-38:5) or PE (o-38:6)	lipid	^pe\b	indeterminate	Complex lipid readout; not treated as a direct pathway substrate/product.	801.716	0	179.678	0.0691586	0.00823329	0.0066936	1830.65	0	0	0.0379174	0.00842253	0.00804405	0.32227	-0.320204	10	7	10	-1830.65	-0.0294949	positive		0	-0.000378481	indeterminate		-1830.65	-0.0298733	positive		0	0			-3.07037		-2.23687	not_prioritized	0.32227	0.320204	0.321237	0	0.192742	4267	Early taxa | functional loss	bacteroides	carbohydrate/inositol metabolism	PE remodeling	loss/deactivation	not_axis_evidence	FALSE	FALSE	Early taxa | functional loss | bacteroides | carbohydrate/inositol metabolism | PE remodeling | loss/deactivation
H5_Loss_Bacteroides_Fusobacterium_Odoribacter	bacteroides	Bacteroides	GLYCOLYSIS: glycolysis I (from glucose 6-phosphate)	loss	SM (d38:2)	lipid	^sm\b	indeterminate	Complex lipid readout; not treated as a direct pathway substrate/product.	577.717	0	120.049	0.360128	0.026352	0.0217725	1336.9	0	0	0.153215	0.02938	0.023324	0.408781	0.23365	10	6	10	-1336.9	-0.123835	positive		0	-0.00605594	indeterminate		-1336.9	-0.129891	positive		0	0			-3.77252		-2.71567	not_prioritized	0.408781	0.23365	0.321215	0	0.192729	4268	Early taxa | functional loss	bacteroides	carbohydrate/inositol metabolism	SM remodeling	loss/deactivation	not_axis_evidence	FALSE	FALSE	Early taxa | functional loss | bacteroides | carbohydrate/inositol metabolism | SM remodeling | loss/deactivation
H5_Loss_Bacteroides_Fusobacterium_Odoribacter	odoribacter	Odoribacter	PWY-6122: 5-aminoimidazole ribonucleotide biosynthesis II	loss	kynurenic acid	metabolite	kynuren	indeterminate	No sufficiently direct substrate/product relationship from the available labels.	2366.39	0	1487.86	1162.4	1134.5	558.667	3433.94	0	0	794	1401	868	-0.264998	-0.377408	10	7	10	-3433.94	607	inverse		0	-533	indeterminate		-3433.94	74	inverse		0	0			-0.03505		0.128556	not_prioritized	0.264998	0.377408	0.321203	0	0.192722	4269	Early taxa | functional loss	odoribacter	purine/nucleotide metabolism	other metabolites	loss/deactivation	not_axis_evidence	FALSE	FALSE	Early taxa | functional loss | odoribacter | purine/nucleotide metabolism | other metabolites | loss/deactivation
H5_Loss_Bacteroides_Fusobacterium_Odoribacter	odoribacter	Odoribacter	PWY-6277: superpathway of 5-aminoimidazole ribonucleotide biosynthesis	loss	kynurenic acid	metabolite	kynuren	indeterminate	No sufficiently direct substrate/product relationship from the available labels.	2366.39	0	1487.86	1162.4	1134.5	558.667	3433.94	0	0	794	1401	868	-0.264998	-0.377408	10	7	10	-3433.94	607	inverse		0	-533	indeterminate		-3433.94	74	inverse		0	0			-0.03505		0.128556	not_prioritized	0.264998	0.377408	0.321203	0	0.192722	4269	Early taxa | functional loss	odoribacter	purine/nucleotide metabolism	other metabolites	loss/deactivation	not_axis_evidence	FALSE	FALSE	Early taxa | functional loss | odoribacter | purine/nucleotide metabolism | other metabolites | loss/deactivation
H5_Loss_Bacteroides_Fusobacterium_Odoribacter	bacteroides	Bacteroides	ARGININE-SYN4-PWY: L-ornithine biosynthesis II	loss	Ceramide (d38:1)	lipid	^ceramide	indeterminate	Complex lipid readout; not treated as a direct pathway substrate/product.	772.352	8.16836	89.1673	9.3353	5.39462	2.0618	2436.37	0	16.3367	4.40543	8.13331	2.65593	-0.0303696	-0.611851	10	7	10	-2436.37	3.72788	inverse		16.3367	-5.47738	inverse		-2420.03	-1.7495	positive		0	0		-6.56307	-0.791175	-7.22047	-0.730066	candidate_link	0.0303696	0.611851	0.321111	0	0.192666	4271	Early taxa | functional loss	bacteroides	amino-acid metabolism	ceramide remodeling	loss/deactivation	not_axis_evidence	FALSE	FALSE	Early taxa | functional loss | bacteroides | amino-acid metabolism | ceramide remodeling | loss/deactivation
H5_Loss_Bacteroides_Fusobacterium_Odoribacter	bacteroides	Bacteroides	PWY-3841: folate transformations II (plants)	loss	Ceramide (d39:1)	lipid	^ceramide	indeterminate	Complex lipid readout; not treated as a direct pathway substrate/product.	1319.06	0	287.873	4.90308	4.13438	1.20931	1996.61	0	0	2.15622	4.14822	4.12053	0.0776448	-0.564545	10	6	10	-1996.61	1.992	inverse		0	-0.027692	indeterminate		-1996.61	1.96431	inverse		0	0			-0.246018		0.934325	not_prioritized	0.0776448	0.564545	0.321095	0	0.192657	4272	Early taxa | functional loss	bacteroides	other functional metabolism	ceramide remodeling	loss/deactivation	not_axis_evidence	FALSE	FALSE	Early taxa | functional loss | bacteroides | other functional metabolism | ceramide remodeling | loss/deactivation
H5_Loss_Bacteroides_Fusobacterium_Odoribacter	bacteroides	Bacteroides	PWY-6609: adenine and adenosine salvage III	loss	PE (34:2)	lipid	^pe\b	indeterminate	Complex lipid readout; not treated as a direct pathway substrate/product.	708.407	0	247.225	39.9631	0.0505274	0.0417743	343.542	0	0	4.8489	0.042759	0.0582958	0.615501	0.0266585	10	6	10	-343.542	-4.80614	positive		0	0.0155368	indeterminate		-343.542	-4.7906	positive		0	0			-9.62739		-6.37812	candidate_link	0.615501	0.0266585	0.32108	0	0.192648	4273	Early taxa | functional loss	bacteroides	purine/nucleotide metabolism	PE remodeling	loss/deactivation	not_axis_evidence	FALSE	FALSE	Early taxa | functional loss | bacteroides | purine/nucleotide metabolism | PE remodeling | loss/deactivation
H5_Loss_Bacteroides_Fusobacterium_Odoribacter	bacteroides	Bacteroides	PWY-7221: guanosine ribonucleotides de novo biosynthesis	loss	PE (p-38:6) or PE (o-38:7)	lipid	^pe\b	indeterminate	Complex lipid readout; not treated as a direct pathway substrate/product.	1268.6	0	303.607	0.86613	0.0113771	0.0124144	1501.35	0	0	0.852591	0.0134129	0.00934134	0.120104	-0.521977	10	6	10	-1501.35	-0.839178	positive		0	-0.00407158	indeterminate		-1501.35	-0.84325	positive		0	0			-6.25038		-6.51208	not_prioritized	0.120104	0.521977	0.321041	0	0.192624	4274	Early taxa | functional loss	bacteroides	purine/nucleotide metabolism	PE remodeling	loss/deactivation	not_axis_evidence	FALSE	FALSE	Early taxa | functional loss | bacteroides | purine/nucleotide metabolism | PE remodeling | loss/deactivation
H5_Loss_Bacteroides_Fusobacterium_Odoribacter	bacteroides	Bacteroides	PYRIDNUCSYN-PWY: NAD de novo biosynthesis I (from aspartate)	loss	PE (34:2)	lipid	^pe\b	indeterminate	Complex lipid readout; not treated as a direct pathway substrate/product.	450.91	0	111.608	39.9631	0.0505274	0.0417743	879.111	0	0	4.8489	0.042759	0.0582958	0.244818	-0.397218	10	6	10	-879.111	-4.80614	positive		0	0.0155368	indeterminate		-879.111	-4.7906	positive		0	0			-9.62739		-6.37812	not_prioritized	0.244818	0.397218	0.321018	0	0.192611	4275	Early taxa | functional loss	bacteroides	other functional metabolism	PE remodeling	loss/deactivation	not_axis_evidence	FALSE	FALSE	Early taxa | functional loss | bacteroides | other functional metabolism | PE remodeling | loss/deactivation
H5_Loss_Bacteroides_Fusobacterium_Odoribacter	bacteroides	Bacteroides	PWY-7228: superpathway of guanosine nucleotides de novo biosynthesis I	loss	PE (p-38:6) or PE (o-38:7)	lipid	^pe\b	indeterminate	Complex lipid readout; not treated as a direct pathway substrate/product.	1534	0	368.775	0.86613	0.0113771	0.0124144	1848.78	0	0	0.852591	0.0134129	0.00934134	0.108507	-0.533506	10	6	10	-1848.78	-0.839178	positive		0	-0.00407158	indeterminate		-1848.78	-0.84325	positive		0	0			-6.25038		-6.51208	not_prioritized	0.108507	0.533506	0.321006	0	0.192604	4276	Early taxa | functional loss	bacteroides	purine/nucleotide metabolism	PE remodeling	loss/deactivation	not_axis_evidence	FALSE	FALSE	Early taxa | functional loss | bacteroides | purine/nucleotide metabolism | PE remodeling | loss/deactivation
H5_Loss_Bacteroides_Fusobacterium_Odoribacter	bacteroides	Bacteroides	PWY-7791: UMP biosynthesis III	loss	n-epsilon-trimethyllysine	metabolite	lysine	indeterminate	No sufficiently direct substrate/product relationship from the available labels.	979.649	0	217.867	1050.4	953	4080	1521.17	0	0	401	1260	646	-0.323384	-0.318551	10	6	10	-1521.17	859	inverse		0	-614	indeterminate		-1521.17	245	inverse		0	0			-0.140391		0.687932	not_prioritized	0.323384	0.318551	0.320967	0	0.19258	4277	Early taxa | functional loss	bacteroides	other functional metabolism	other metabolites	loss/deactivation	not_axis_evidence	FALSE	FALSE	Early taxa | functional loss | bacteroides | other functional metabolism | other metabolites | loss/deactivation
H5_Loss_Bacteroides_Fusobacterium_Odoribacter	bacteroides	Bacteroides	PWY-6126: superpathway of adenosine nucleotides de novo biosynthesis II	loss	adenosine-5-monophosphate	metabolite	adenosine	indeterminate	No direct role assigned from pathway name alone.	1303.71	0	354.339	1308	174	838	1024.26	0	0	719	149	199	0.51092	-0.130764	10	6	10	-1024.26	-570	positive		0	50	indeterminate		-1024.26	-520	positive		0	0			-2.9102		-1.85322	not_prioritized	0.51092	0.130764	0.320842	0	0.192505	4278	Early taxa | functional loss	bacteroides	purine/nucleotide metabolism	purine metabolites	loss/deactivation	not_axis_evidence	FALSE	FALSE	Early taxa | functional loss | bacteroides | purine/nucleotide metabolism | purine metabolites | loss/deactivation
H5_Loss_Bacteroides_Fusobacterium_Odoribacter	bacteroides	Bacteroides	PWY-7228: superpathway of guanosine nucleotides de novo biosynthesis I	loss	arachidonic acid	metabolite	arachid	indeterminate	No sufficiently direct substrate/product relationship from the available labels.	1534	0	368.775	10127.4	5912	6107	1848.78	0	0	992	5029	6795	0.0827211	-0.558798	10	6	10	-1848.78	4037	inverse		0	1766	indeterminate		-1848.78	5803	inverse		0	0			-0.776546		2.77606	not_prioritized	0.0827211	0.558798	0.32076	0	0.192456	4279	Early taxa | functional loss	bacteroides	purine/nucleotide metabolism	other metabolites	loss/deactivation	not_axis_evidence	FALSE	FALSE	Early taxa | functional loss | bacteroides | purine/nucleotide metabolism | other metabolites | loss/deactivation
H5_Loss_Bacteroides_Fusobacterium_Odoribacter	bacteroides	Bacteroides	PWY-1042: glycolysis IV	loss	PE (p-40:7) or PE (o-40:8)	lipid	^pe\b	indeterminate	Complex lipid readout; not treated as a direct pathway substrate/product.	2104.97	29.0847	415.752	0.200468	0.0187463	0.024241	4367.8	0	58.1695	0.115096	0.0189116	0.0185811	0.128185	-0.513289	10	8	10	-4367.8	-0.0961846	positive		58.1695	-0.000330444	inverse		-4309.63	-0.0965151	positive		0	0		-6.17739	-3.41869	-6.2305	-2.63093	not_prioritized	0.128185	0.513289	0.320737	0	0.192442	4280	Early taxa | functional loss	bacteroides	other functional metabolism	PE remodeling	loss/deactivation	not_axis_evidence	FALSE	FALSE	Early taxa | functional loss | bacteroides | other functional metabolism | PE remodeling | loss/deactivation
H5_Loss_Bacteroides_Fusobacterium_Odoribacter	bacteroides	Bacteroides	ANAGLYCOLYSIS-PWY: glycolysis III (from glucose)	loss	SM (d38:2)	lipid	^sm\b	indeterminate	Complex lipid readout; not treated as a direct pathway substrate/product.	801.716	0	179.678	0.360128	0.026352	0.0217725	1830.65	0	0	0.153215	0.02938	0.023324	0.412601	0.228797	10	7	10	-1830.65	-0.123835	positive		0	-0.00605594	indeterminate		-1830.65	-0.129891	positive		0	0			-3.77252		-2.71567	not_prioritized	0.412601	0.228797	0.320699	0	0.192419	4281	Early taxa | functional loss	bacteroides	carbohydrate/inositol metabolism	SM remodeling	loss/deactivation	not_axis_evidence	FALSE	FALSE	Early taxa | functional loss | bacteroides | carbohydrate/inositol metabolism | SM remodeling | loss/deactivation
H5_Loss_Bacteroides_Fusobacterium_Odoribacter	bacteroides	Bacteroides	SER-GLYSYN-PWY: superpathway of L-serine and glycine biosynthesis I	loss	Ceramide (d40:0)	lipid	^ceramide	indeterminate	Complex lipid readout; not treated as a direct pathway substrate/product.	2276.6	0	493.258	13.2435	2.2912	1.37657	3897.95	0	0	9.22159	2.72756	1.85484	0.613089	0.0282815	10	7	10	-3897.95	-6.49403	positive		0	-0.872721	indeterminate		-3897.95	-7.36676	positive		0	0			-2.53111		-2.31372	candidate_link	0.613089	0.0282815	0.320685	0	0.192411	4282	Early taxa | functional loss	bacteroides	other functional metabolism	ceramide remodeling	loss/deactivation	not_axis_evidence	FALSE	FALSE	Early taxa | functional loss | bacteroides | other functional metabolism | ceramide remodeling | loss/deactivation
H5_Loss_Bacteroides_Fusobacterium_Odoribacter	bacteroides	Bacteroides	PWY-5103: L-isoleucine biosynthesis III	loss	Ceramide (d32:1)	lipid	^ceramide	indeterminate	Complex lipid readout; not treated as a direct pathway substrate/product.	776.972	0	191.739	48.8485	2.93518	1.75266	1127.47	0	0	38.382	3.49307	2.37729	0.367792	-0.273561	10	6	10	-1127.47	-34.8889	positive		0	-1.11577	indeterminate		-1127.47	-36.0047	positive		0	0			-4.05679		-4.01304	not_prioritized	0.367792	0.273561	0.320677	0	0.192406	4283	Early taxa | functional loss	bacteroides	amino-acid metabolism	ceramide remodeling	loss/deactivation	not_axis_evidence	FALSE	FALSE	Early taxa | functional loss | bacteroides | amino-acid metabolism | ceramide remodeling | loss/deactivation
H5_Loss_Bacteroides_Fusobacterium_Odoribacter	bacteroides	Bacteroides	BRANCHED-CHAIN-AA-SYN-PWY: superpathway of branched chain amino acid biosynthesis	loss	SM (d42:2) B	lipid	^sm\b	indeterminate	Complex lipid readout; not treated as a direct pathway substrate/product.	627.118	0	152.283	0.210461	0.00781803	0.00615745	954.164	0	0	0.0849065	0.00960231	0.00603375	0.533648	-0.107607	10	6	10	-954.164	-0.0753042	positive		0	-0.00356856	indeterminate		-954.164	-0.0788728	positive		0	0			-4.75061		-3.81475	not_prioritized	0.533648	0.107607	0.320627	0	0.192376	4284	Early taxa | functional loss	bacteroides	amino-acid metabolism	SM remodeling	loss/deactivation	not_axis_evidence	FALSE	FALSE	Early taxa | functional loss | bacteroides | amino-acid metabolism | SM remodeling | loss/deactivation
H5_Loss_Bacteroides_Fusobacterium_Odoribacter	bacteroides	Bacteroides	1CMET2-PWY: folate transformations III (E. coli)	loss	SM (d43:1)	lipid	^sm\b	indeterminate	Complex lipid readout; not treated as a direct pathway substrate/product.	597.321	0	120.462	0.444135	0.0784423	0.064904	1110.11	0	0	0.305009	0.0753365	0.0815481	0.426718	-0.214529	10	6	10	-1110.11	-0.229673	positive		0	0.00621167	indeterminate		-1110.11	-0.223461	positive		0	0			-2.50129		-1.90313	not_prioritized	0.426718	0.214529	0.320624	0	0.192374	4285	Early taxa | functional loss	bacteroides	other functional metabolism	SM remodeling	loss/deactivation	not_axis_evidence	FALSE	FALSE	Early taxa | functional loss | bacteroides | other functional metabolism | SM remodeling | loss/deactivation
H5_Loss_Bacteroides_Fusobacterium_Odoribacter	odoribacter	Odoribacter	PWY-3841: folate transformations II (plants)	loss	SM (d34:0)	lipid	^sm\b	indeterminate	Complex lipid readout; not treated as a direct pathway substrate/product.	3778.79	7.52993	3035.64	4.63817	0.141014	0.0815937	4444.72	0	15.0599	5.15806	0.130681	0.151346	0.251902	0.389339	10	7	10	-4444.72	-5.02738	positive		15.0599	0.0206644	positive		-4429.66	-5.00672	positive		0	0		-8.97107	-5.03965	-8.20524	-5.09091	not_prioritized	0.251902	0.389339	0.320621	0	0.192372	4286	Early taxa | functional loss	odoribacter	other functional metabolism	SM remodeling	loss/deactivation	not_axis_evidence	FALSE	FALSE	Early taxa | functional loss | odoribacter | other functional metabolism | SM remodeling | loss/deactivation
H5_Loss_Bacteroides_Fusobacterium_Odoribacter	fusobacterium	Fusobacterium	PWY0-1477: ethanolamine utilization	loss	Ceramide (d41:1)	lipid	^ceramide	indeterminate	Complex lipid readout; not treated as a direct pathway substrate/product.	28.9435	0	0	1.50842	0.616956	0.283747	0	0	0	0.476406	0.714053	0.519858	0.567472	0.0737227	10	2	10	0	0.237647	indeterminate		0	-0.194196	indeterminate		0	0.0434514	indeterminate		0	0			-1.2898		0.125924	not_prioritized	0.567472	0.0737227	0.320597	0	0.192358	4287	Early taxa | functional loss	fusobacterium	fermentation/organic acids	ceramide remodeling	loss/deactivation	not_axis_evidence	FALSE	FALSE	Early taxa | functional loss | fusobacterium | fermentation/organic acids | ceramide remodeling | loss/deactivation
H5_Loss_Bacteroides_Fusobacterium_Odoribacter	bacteroides	Bacteroides	PWY-6124: inosine-5'-phosphate biosynthesis II	loss	PE (p-36:2) or PE (o-36:3)	lipid	^pe\b	indeterminate	Complex lipid readout; not treated as a direct pathway substrate/product.	982.775	0	295.075	0.815568	0.0185789	0.0148408	837.609	0	0	0.509319	0.0214046	0.0157531	0.592412	-0.0486821	10	6	10	-837.609	-0.487914	positive		0	-0.00565144	indeterminate		-837.609	-0.493566	positive		0	0			-5.45607		-5.01486	not_prioritized	0.592412	0.0486821	0.320547	0	0.192328	4288	Early taxa | functional loss	bacteroides	purine/nucleotide metabolism	PE remodeling	loss/deactivation	not_axis_evidence	FALSE	FALSE	Early taxa | functional loss | bacteroides | purine/nucleotide metabolism | PE remodeling | loss/deactivation
H5_Loss_Bacteroides_Fusobacterium_Odoribacter	bacteroides	Bacteroides	PWY-6700: queuosine biosynthesis I (de novo)	loss	n-epsilon-trimethyllysine	metabolite	lysine	indeterminate	No sufficiently direct substrate/product relationship from the available labels.	504.195	0	133.568	1050.4	953	4080	1274.79	0	0	401	1260	646	-0.312202	-0.328628	10	7	10	-1274.79	859	inverse		0	-614	indeterminate		-1274.79	245	inverse		0	0			-0.140391		0.687932	not_prioritized	0.312202	0.328628	0.320415	0	0.192249	4289	Early taxa | functional loss	bacteroides	other functional metabolism	other metabolites	loss/deactivation	not_axis_evidence	FALSE	FALSE	Early taxa | functional loss | bacteroides | other functional metabolism | other metabolites | loss/deactivation
H5_Loss_Bacteroides_Fusobacterium_Odoribacter	bacteroides	Bacteroides	ILEUSYN-PWY: L-isoleucine biosynthesis I (from threonine)	loss	SM (d42:2) B	lipid	^sm\b	indeterminate	Complex lipid readout; not treated as a direct pathway substrate/product.	851.856	0	210.242	0.210461	0.00781803	0.00615745	1199.27	0	0	0.0849065	0.00960231	0.00603375	0.58139	-0.0593966	10	6	10	-1199.27	-0.0753042	positive		0	-0.00356856	indeterminate		-1199.27	-0.0788728	positive		0	0			-4.75061		-3.81475	not_prioritized	0.58139	0.0593966	0.320393	0	0.192236	4290	Early taxa | functional loss	bacteroides	amino-acid metabolism	SM remodeling	loss/deactivation	not_axis_evidence	FALSE	FALSE	Early taxa | functional loss | bacteroides | amino-acid metabolism | SM remodeling | loss/deactivation
H5_Loss_Bacteroides_Fusobacterium_Odoribacter	odoribacter	Odoribacter	PWY0-1586: peptidoglycan maturation (meso-diaminopimelate containing)	loss	palmitoleic acid	metabolite	palmit;oleic	indeterminate	No sufficiently direct substrate/product relationship from the available labels.	1269.42	0	783.044	1554.2	8682	2760.33	2204.22	0	0	1690	1013	16351	-0.446942	-0.193823	10	6	10	-2204.22	-677	positive		0	15338	indeterminate		-2204.22	14661	inverse		0	0			2.48186		3.27428	not_prioritized	0.446942	0.193823	0.320383	0	0.19223	4291	Early taxa | functional loss	odoribacter	other functional metabolism	fatty-acid metabolites	loss/deactivation	not_axis_evidence	FALSE	FALSE	Early taxa | functional loss | odoribacter | other functional metabolism | fatty-acid metabolites | loss/deactivation
H5_Loss_Bacteroides_Fusobacterium_Odoribacter	bacteroides	Bacteroides	TRNA-CHARGING-PWY: tRNA charging	loss	arachidonic acid	metabolite	arachid	indeterminate	No sufficiently direct substrate/product relationship from the available labels.	846.523	0	240.266	10127.4	5912	6107	889.745	0	0	992	5029	6795	0.109381	-0.531318	10	6	10	-889.745	4037	inverse		0	1766	indeterminate		-889.745	5803	inverse		0	0			-0.776546		2.77606	not_prioritized	0.109381	0.531318	0.320349	0	0.19221	4292	Early taxa | functional loss	bacteroides	nucleotide/cofactor processes	other metabolites	loss/deactivation	not_axis_evidence	FALSE	FALSE	Early taxa | functional loss | bacteroides | nucleotide/cofactor processes | other metabolites | loss/deactivation
H5_Loss_Bacteroides_Fusobacterium_Odoribacter	bacteroides	Bacteroides	PWY-5686: UMP biosynthesis I	loss	n-epsilon-trimethyllysine	metabolite	lysine	indeterminate	No sufficiently direct substrate/product relationship from the available labels.	632.92	0	151.809	1050.4	953	4080	924.633	0	0	401	1260	646	-0.309534	-0.331089	10	6	10	-924.633	859	inverse		0	-614	indeterminate		-924.633	245	inverse		0	0			-0.140391		0.687932	not_prioritized	0.309534	0.331089	0.320312	0	0.192187	4293	Early taxa | functional loss	bacteroides	other functional metabolism	other metabolites	loss/deactivation	not_axis_evidence	FALSE	FALSE	Early taxa | functional loss | bacteroides | other functional metabolism | other metabolites | loss/deactivation
H5_Loss_Bacteroides_Fusobacterium_Odoribacter	bacteroides	Bacteroides	PWY-5103: L-isoleucine biosynthesis III	loss	xanthine	metabolite	xanthine	indeterminate	No direct role assigned from pathway name alone.	776.972	0	191.739	31872.4	4792	1129.67	1127.47	0	0	29265	8485	1099	0.578722	-0.0619005	10	6	10	-1127.47	-20780	positive		0	-7386	indeterminate		-1127.47	-28166	positive		0	0			-2.73361		-4.73491	not_prioritized	0.578722	0.0619005	0.320311	0	0.192187	4294	Early taxa | functional loss	bacteroides	amino-acid metabolism	purine metabolites	loss/deactivation	not_axis_evidence	FALSE	FALSE	Early taxa | functional loss | bacteroides | amino-acid metabolism | purine metabolites | loss/deactivation
H5_Loss_Bacteroides_Fusobacterium_Odoribacter	bacteroides	Bacteroides	PWY-5667: CDP-diacylglycerol biosynthesis I	loss	PE (36:3)	lipid	^pe\b	indeterminate	Complex lipid readout; not treated as a direct pathway substrate/product.	768.927	0	171.78	3.35036	0.355125	0.230487	1115.07	0	0	0.333183	0.105527	0.604723	0.577087	-0.0633774	10	7	10	-1115.07	-0.227656	positive		0	0.499196	indeterminate		-1115.07	0.27154	inverse		0	0			-3.23792		0.859959	not_prioritized	0.577087	0.0633774	0.320232	0	0.192139	4295	Early taxa | functional loss	bacteroides	other functional metabolism	PE remodeling	loss/deactivation	not_axis_evidence	FALSE	FALSE	Early taxa | functional loss | bacteroides | other functional metabolism | PE remodeling | loss/deactivation
H5_Loss_Bacteroides_Fusobacterium_Odoribacter	bacteroides	Bacteroides	PWY0-1319: CDP-diacylglycerol biosynthesis II	loss	PE (36:3)	lipid	^pe\b	indeterminate	Complex lipid readout; not treated as a direct pathway substrate/product.	768.927	0	171.78	3.35036	0.355125	0.230487	1115.07	0	0	0.333183	0.105527	0.604723	0.577087	-0.0633774	10	7	10	-1115.07	-0.227656	positive		0	0.499196	indeterminate		-1115.07	0.27154	inverse		0	0			-3.23792		0.859959	not_prioritized	0.577087	0.0633774	0.320232	0	0.192139	4295	Early taxa | functional loss	bacteroides	other functional metabolism	PE remodeling	loss/deactivation	not_axis_evidence	FALSE	FALSE	Early taxa | functional loss | bacteroides | other functional metabolism | PE remodeling | loss/deactivation
H5_Loss_Bacteroides_Fusobacterium_Odoribacter	bacteroides	Bacteroides	HISDEG-PWY: L-histidine degradation I	loss	Ceramide (d43:1)	lipid	^ceramide	indeterminate	Complex lipid readout; not treated as a direct pathway substrate/product.	1027.68	0	257.247	0.637136	0.169029	0.0617864	1750.36	0	0	0.358571	0.189256	0.148802	0.393551	-0.246909	10	6	10	-1750.36	-0.169314	positive		0	-0.040454	indeterminate		-1750.36	-0.209768	positive		0	0			-1.91433		-1.26886	not_prioritized	0.393551	0.246909	0.32023	0	0.192138	4297	Early taxa | functional loss	bacteroides	amino-acid metabolism	ceramide remodeling	loss/deactivation	not_axis_evidence	FALSE	FALSE	Early taxa | functional loss | bacteroides | amino-acid metabolism | ceramide remodeling | loss/deactivation
H5_Loss_Bacteroides_Fusobacterium_Odoribacter	bacteroides	Bacteroides	TRNA-CHARGING-PWY: tRNA charging	loss	PE (p-36:1) or PE (o-36:2)	lipid	^pe\b	indeterminate	Complex lipid readout; not treated as a direct pathway substrate/product.	846.523	0	240.266	5.45209	0.0848463	0.0775554	889.745	0	0	3.06271	0.101358	0.0683345	0.562674	-0.0777524	9	6	9	-889.745	-2.96135	positive		0	-0.0330236	indeterminate		-889.745	-2.99438	positive		0	0			-6.00581		-5.48605	not_prioritized	0.562674	0.0777524	0.320213	0	0.192128	4298	Early taxa | functional loss	bacteroides	nucleotide/cofactor processes	PE remodeling	loss/deactivation	not_axis_evidence	FALSE	FALSE	Early taxa | functional loss | bacteroides | nucleotide/cofactor processes | PE remodeling | loss/deactivation
H5_Loss_Bacteroides_Fusobacterium_Odoribacter	bacteroides	Bacteroides	PWY-7663: gondoate biosynthesis (anaerobic)	loss	lactic acid	metabolite	lactic acid	indeterminate	No sufficiently direct substrate/product relationship from the available labels.	1543.29	14.7129	507.812	16200.4	436385	1182961	1127.73	0	29.4258	7115	652997	219773	-0.354194	-0.286192	10	8	10	-1127.73	645882	inverse		29.4258	-433224	inverse		-1098.3	212658	inverse		0	0		-6.71279	4.7515	-5.26019	4.94901	not_prioritized	0.354194	0.286192	0.320193	0	0.192116	4299	Early taxa | functional loss	bacteroides	other functional metabolism	fermentation acids	loss/deactivation	not_axis_evidence	FALSE	FALSE	Early taxa | functional loss | bacteroides | other functional metabolism | fermentation acids | loss/deactivation
H5_Loss_Bacteroides_Fusobacterium_Odoribacter	bacteroides	Bacteroides	PWY-8178: pentose phosphate pathway (non-oxidative branch) II	loss	n-epsilon-trimethyllysine	metabolite	lysine	indeterminate	No sufficiently direct substrate/product relationship from the available labels.	773.129	0	127.627	1050.4	953	4080	1678.21	0	0	401	1260	646	-0.344459	-0.295713	10	6	10	-1678.21	859	inverse		0	-614	indeterminate		-1678.21	245	inverse		0	0			-0.140391		0.687932	not_prioritized	0.344459	0.295713	0.320086	0	0.192051	4300	Early taxa | functional loss	bacteroides	other functional metabolism	other metabolites	loss/deactivation	not_axis_evidence	FALSE	FALSE	Early taxa | functional loss | bacteroides | other functional metabolism | other metabolites | loss/deactivation
H5_Loss_Bacteroides_Fusobacterium_Odoribacter	bacteroides	Bacteroides	CALVIN-PWY: Calvin-Benson-Bassham cycle	loss	glucose	metabolite	glucose	indeterminate	No sufficiently direct substrate/product relationship from the available labels.	448.677	0	98.861	7666	240063	401759	914.59	0	0	5949	280646	199480	-0.487829	-0.152328	10	7	10	-914.59	274697	inverse		0	-81166	indeterminate		-914.59	193531	inverse		0	0			4.9688		5.06745	not_prioritized	0.487829	0.152328	0.320079	0	0.192047	4301	Early taxa | functional loss	bacteroides	other functional metabolism	carbohydrate metabolites	loss/deactivation	not_axis_evidence	FALSE	FALSE	Early taxa | functional loss | bacteroides | other functional metabolism | carbohydrate metabolites | loss/deactivation
H5_Loss_Bacteroides_Fusobacterium_Odoribacter	bacteroides	Bacteroides	CALVIN-PWY: Calvin-Benson-Bassham cycle	loss	SM (d40:3)	lipid	^sm\b	indeterminate	Complex lipid readout; not treated as a direct pathway substrate/product.	448.677	0	98.861	0.682115	0.0648444	0.0576161	914.59	0	0	0.2445	0.0694761	0.0602126	0.469434	0.170663	10	7	10	-914.59	-0.175024	positive		0	-0.00926348	indeterminate		-914.59	-0.184287	positive		0	0			-3.39496		-2.0217	not_prioritized	0.469434	0.170663	0.320049	0	0.192029	4302	Early taxa | functional loss	bacteroides	other functional metabolism	SM remodeling	loss/deactivation	not_axis_evidence	FALSE	FALSE	Early taxa | functional loss | bacteroides | other functional metabolism | SM remodeling | loss/deactivation
H5_Loss_Bacteroides_Fusobacterium_Odoribacter	bacteroides	Bacteroides	SER-GLYSYN-PWY: superpathway of L-serine and glycine biosynthesis I	loss	SM (d42:2) B	lipid	^sm\b	indeterminate	Complex lipid readout; not treated as a direct pathway substrate/product.	2276.6	0	493.258	0.210461	0.00781803	0.00615745	3897.95	0	0	0.0849065	0.00960231	0.00603375	0.487962	-0.151725	10	7	10	-3897.95	-0.0753042	positive		0	-0.00356856	indeterminate		-3897.95	-0.0788728	positive		0	0			-4.75061		-3.81475	not_prioritized	0.487962	0.151725	0.319844	0	0.191906	4303	Early taxa | functional loss	bacteroides	other functional metabolism	SM remodeling	loss/deactivation	not_axis_evidence	FALSE	FALSE	Early taxa | functional loss | bacteroides | other functional metabolism | SM remodeling | loss/deactivation
H5_Loss_Bacteroides_Fusobacterium_Odoribacter	bacteroides	Bacteroides	PWY-6892: thiazole component of thiamine diphosphate biosynthesis I	loss	SM (d42:2) A	lipid	^sm\b	indeterminate	Complex lipid readout; not treated as a direct pathway substrate/product.	506.015	0	86.5885	0.7709	0.0178976	0.0160485	968.939	0	0	0.380141	0.0225964	0.0131988	0.553273	0.0862001	10	6	10	-968.939	-0.357544	positive		0	-0.00939765	indeterminate		-968.939	-0.366942	positive		0	0			-5.4287		-4.84806	not_prioritized	0.553273	0.0862001	0.319737	0	0.191842	4304	Early taxa | functional loss	bacteroides	other functional metabolism	SM remodeling	loss/deactivation	not_axis_evidence	FALSE	FALSE	Early taxa | functional loss | bacteroides | other functional metabolism | SM remodeling | loss/deactivation
H5_Loss_Bacteroides_Fusobacterium_Odoribacter	bacteroides	Bacteroides	PYRIDNUCSYN-PWY: NAD de novo biosynthesis I (from aspartate)	loss	PE (p-40:7) or PE (o-40:8)	lipid	^pe\b	indeterminate	Complex lipid readout; not treated as a direct pathway substrate/product.	450.91	0	111.608	0.200468	0.0187463	0.024241	879.111	0	0	0.115096	0.0189116	0.0185811	0.0691728	-0.570287	10	6	10	-879.111	-0.0961846	positive		0	-0.000330444	indeterminate		-879.111	-0.0965151	positive		0	0			-3.41869		-2.63093	not_prioritized	0.0691728	0.570287	0.31973	0	0.191838	4305	Early taxa | functional loss	bacteroides	other functional metabolism	PE remodeling	loss/deactivation	not_axis_evidence	FALSE	FALSE	Early taxa | functional loss | bacteroides | other functional metabolism | PE remodeling | loss/deactivation
H5_Loss_Bacteroides_Fusobacterium_Odoribacter	bacteroides	Bacteroides	PWY-5484: glycolysis II (from fructose 6-phosphate)	loss	Ceramide (d43:1)	lipid	^ceramide	indeterminate	Complex lipid readout; not treated as a direct pathway substrate/product.	540.01	0	105.848	0.637136	0.169029	0.0617864	1313.88	0	0	0.358571	0.189256	0.148802	0.122742	-0.516581	10	6	10	-1313.88	-0.169314	positive		0	-0.040454	indeterminate		-1313.88	-0.209768	positive		0	0			-1.91433		-1.26886	not_prioritized	0.122742	0.516581	0.319661	0	0.191797	4306	Early taxa | functional loss	bacteroides	carbohydrate/inositol metabolism	ceramide remodeling	loss/deactivation	not_axis_evidence	FALSE	FALSE	Early taxa | functional loss | bacteroides | carbohydrate/inositol metabolism | ceramide remodeling | loss/deactivation
H5_Loss_Bacteroides_Fusobacterium_Odoribacter	bacteroides	Bacteroides	COA-PWY: coenzyme A biosynthesis I (prokaryotic)	loss	3,6-anhydro-D-galactose	metabolite	galactose	indeterminate	No direct substrate/product relationship assigned.	822.459	0	210.63	495.2	15933.5	4999	1089.22	0	0	212	4691	27176	-0.523167	-0.116058	10	6	10	-1089.22	4479	inverse		0	22485	indeterminate		-1089.22	26964	inverse		0	0			5.00791		7.00213	not_prioritized	0.523167	0.116058	0.319612	0	0.191767	4307	Early taxa | functional loss	bacteroides	lipid/CoA biosynthesis	carbohydrate metabolites	loss/deactivation	not_axis_evidence	FALSE	FALSE	Early taxa | functional loss | bacteroides | lipid/CoA biosynthesis | carbohydrate metabolites | loss/deactivation
H5_Loss_Bacteroides_Fusobacterium_Odoribacter	bacteroides	Bacteroides	PWY-5097: L-lysine biosynthesis VI	loss	Ceramide (d38:1)	lipid	^ceramide	indeterminate	Complex lipid readout; not treated as a direct pathway substrate/product.	348.373	0	60.331	9.3353	5.39462	2.0618	918.869	0	0	4.40543	8.13331	2.65593	-0.0104753	-0.628706	10	6	10	-918.869	3.72788	inverse		0	-5.47738	indeterminate		-918.869	-1.7495	positive		0	0			-0.791175		-0.730066	candidate_link	0.0104753	0.628706	0.319591	0	0.191755	4308	Early taxa | functional loss	bacteroides	amino-acid metabolism	ceramide remodeling	loss/deactivation	not_axis_evidence	FALSE	FALSE	Early taxa | functional loss | bacteroides | amino-acid metabolism | ceramide remodeling | loss/deactivation
H5_Loss_Bacteroides_Fusobacterium_Odoribacter	bacteroides	Bacteroides	PWY-6163: chorismate biosynthesis from 3-dehydroquinate	loss	Ceramide (d39:1)	lipid	^ceramide	indeterminate	Complex lipid readout; not treated as a direct pathway substrate/product.	689.8	0	146.157	4.90308	4.13438	1.20931	851.35	0	0	2.15622	4.14822	4.12053	0.0267675	-0.612381	10	6	10	-851.35	1.992	inverse		0	-0.027692	indeterminate		-851.35	1.96431	inverse		0	0			-0.246018		0.934325	candidate_link	0.0267675	0.612381	0.319574	0	0.191745	4309	Early taxa | functional loss	bacteroides	other functional metabolism	ceramide remodeling	loss/deactivation	not_axis_evidence	FALSE	FALSE	Early taxa | functional loss | bacteroides | other functional metabolism | ceramide remodeling | loss/deactivation
H5_Loss_Bacteroides_Fusobacterium_Odoribacter	bacteroides	Bacteroides	PWY-6892: thiazole component of thiamine diphosphate biosynthesis I	loss	SM (d42:2) B	lipid	^sm\b	indeterminate	Complex lipid readout; not treated as a direct pathway substrate/product.	506.015	0	86.5885	0.210461	0.00781803	0.00615745	968.939	0	0	0.0849065	0.00960231	0.00603375	0.414487	-0.224229	10	6	10	-968.939	-0.0753042	positive		0	-0.00356856	indeterminate		-968.939	-0.0788728	positive		0	0			-4.75061		-3.81475	not_prioritized	0.414487	0.224229	0.319358	0	0.191615	4310	Early taxa | functional loss	bacteroides	other functional metabolism	SM remodeling	loss/deactivation	not_axis_evidence	FALSE	FALSE	Early taxa | functional loss | bacteroides | other functional metabolism | SM remodeling | loss/deactivation
H5_Loss_Bacteroides_Fusobacterium_Odoribacter	bacteroides	Bacteroides	1CMET2-PWY: folate transformations III (E. coli)	loss	PE (34:2)	lipid	^pe\b	indeterminate	Complex lipid readout; not treated as a direct pathway substrate/product.	597.321	0	120.462	39.9631	0.0505274	0.0417743	1110.11	0	0	4.8489	0.042759	0.0582958	0.321681	-0.31703	10	6	10	-1110.11	-4.80614	positive		0	0.0155368	indeterminate		-1110.11	-4.7906	positive		0	0			-9.62739		-6.37812	not_prioritized	0.321681	0.31703	0.319355	0	0.191613	4311	Early taxa | functional loss	bacteroides	other functional metabolism	PE remodeling	loss/deactivation	not_axis_evidence	FALSE	FALSE	Early taxa | functional loss | bacteroides | other functional metabolism | PE remodeling | loss/deactivation
H5_Loss_Bacteroides_Fusobacterium_Odoribacter	bacteroides	Bacteroides	PWY-7977: L-methionine biosynthesis IV	loss	n-epsilon-trimethyllysine	metabolite	lysine	indeterminate	No sufficiently direct substrate/product relationship from the available labels.	755.848	0	201.46	1050.4	953	4080	980.52	0	0	401	1260	646	-0.292884	-0.345637	10	6	10	-980.52	859	inverse		0	-614	indeterminate		-980.52	245	inverse		0	0			-0.140391		0.687932	not_prioritized	0.292884	0.345637	0.319261	0	0.191556	4312	Early taxa | functional loss	bacteroides	other functional metabolism	other metabolites	loss/deactivation	not_axis_evidence	FALSE	FALSE	Early taxa | functional loss | bacteroides | other functional metabolism | other metabolites | loss/deactivation
H5_Loss_Bacteroides_Fusobacterium_Odoribacter	bacteroides	Bacteroides	1CMET2-PWY: folate transformations III (E. coli)	loss	Ceramide (d34:2)	lipid	^ceramide	indeterminate	Complex lipid readout; not treated as a direct pathway substrate/product.	597.321	0	120.462	76.4226	5.47126	6.00093	1110.11	0	0	50.1616	5.21525	5.72728	0.158706	-0.479748	10	6	10	-1110.11	-44.9463	positive		0	0.512025	indeterminate		-1110.11	-44.4343	positive		0	0			-3.80405		-3.13066	not_prioritized	0.158706	0.479748	0.319227	0	0.191536	4313	Early taxa | functional loss	bacteroides	other functional metabolism	ceramide remodeling	loss/deactivation	not_axis_evidence	FALSE	FALSE	Early taxa | functional loss | bacteroides | other functional metabolism | ceramide remodeling | loss/deactivation
H5_Loss_Bacteroides_Fusobacterium_Odoribacter	bacteroides	Bacteroides	PWY-5667: CDP-diacylglycerol biosynthesis I	loss	SM (d39:1)	lipid	^sm\b	indeterminate	Complex lipid readout; not treated as a direct pathway substrate/product.	768.927	0	171.78	0.436336	0.0437061	0.0159079	1115.07	0	0	0.222357	0.0269437	0.0604684	0.550214	-0.0881232	10	7	10	-1115.07	-0.195414	positive		0	0.0335247	indeterminate		-1115.07	-0.161889	positive		0	0			-3.31953		-1.87863	not_prioritized	0.550214	0.0881232	0.319168	0	0.191501	4314	Early taxa | functional loss	bacteroides	other functional metabolism	SM remodeling	loss/deactivation	not_axis_evidence	FALSE	FALSE	Early taxa | functional loss | bacteroides | other functional metabolism | SM remodeling | loss/deactivation
H5_Loss_Bacteroides_Fusobacterium_Odoribacter	bacteroides	Bacteroides	PWY0-1319: CDP-diacylglycerol biosynthesis II	loss	SM (d39:1)	lipid	^sm\b	indeterminate	Complex lipid readout; not treated as a direct pathway substrate/product.	768.927	0	171.78	0.436336	0.0437061	0.0159079	1115.07	0	0	0.222357	0.0269437	0.0604684	0.550214	-0.0881232	10	7	10	-1115.07	-0.195414	positive		0	0.0335247	indeterminate		-1115.07	-0.161889	positive		0	0			-3.31953		-1.87863	not_prioritized	0.550214	0.0881232	0.319168	0	0.191501	4314	Early taxa | functional loss	bacteroides	other functional metabolism	SM remodeling	loss/deactivation	not_axis_evidence	FALSE	FALSE	Early taxa | functional loss | bacteroides | other functional metabolism | SM remodeling | loss/deactivation
H5_Loss_Bacteroides_Fusobacterium_Odoribacter	bacteroides	Bacteroides	PWY-5695: inosine 5'-phosphate degradation	loss	Ceramide (d38:1)	lipid	^ceramide	indeterminate	Complex lipid readout; not treated as a direct pathway substrate/product.	536.144	0	161.987	9.3353	5.39462	2.0618	414.419	0	0	4.40543	8.13331	2.65593	0.189744	-0.448534	10	6	10	-414.419	3.72788	inverse		0	-5.47738	indeterminate		-414.419	-1.7495	positive		0	0			-0.791175		-0.730066	not_prioritized	0.189744	0.448534	0.319139	0	0.191483	4316	Early taxa | functional loss	bacteroides	purine/nucleotide metabolism	ceramide remodeling	loss/deactivation	not_axis_evidence	FALSE	FALSE	Early taxa | functional loss | bacteroides | purine/nucleotide metabolism | ceramide remodeling | loss/deactivation
H5_Loss_Bacteroides_Fusobacterium_Odoribacter	bacteroides	Bacteroides	TRNA-CHARGING-PWY: tRNA charging	loss	SM (d41:1)	lipid	^sm\b	indeterminate	Complex lipid readout; not treated as a direct pathway substrate/product.	846.523	0	240.266	0.469179	0.0250561	0.0165407	889.745	0	0	0.20022	0.0331447	0.0169676	0.601773	0.0364428	10	6	10	-889.745	-0.167075	positive		0	-0.0161771	indeterminate		-889.745	-0.183252	positive		0	0			-4.2269		-3.56073	candidate_link	0.601773	0.0364428	0.319108	0	0.191465	4317	Early taxa | functional loss	bacteroides	nucleotide/cofactor processes	SM remodeling	loss/deactivation	not_axis_evidence	FALSE	FALSE	Early taxa | functional loss | bacteroides | nucleotide/cofactor processes | SM remodeling | loss/deactivation
H5_Loss_Bacteroides_Fusobacterium_Odoribacter	bacteroides	Bacteroides	PWY-7220: adenosine deoxyribonucleotides de novo biosynthesis II	loss	palmitoleic acid	metabolite	palmit;oleic	indeterminate	No sufficiently direct substrate/product relationship from the available labels.	2653.95	0	586.615	1554.2	8682	2760.33	3612.1	0	0	1690	1013	16351	-0.456436	-0.181731	10	7	10	-3612.1	-677	positive		0	15338	indeterminate		-3612.1	14661	inverse		0	0			2.48186		3.27428	not_prioritized	0.456436	0.181731	0.319083	0	0.19145	4318	Early taxa | functional loss	bacteroides	purine/nucleotide metabolism	fatty-acid metabolites	loss/deactivation	not_axis_evidence	FALSE	FALSE	Early taxa | functional loss | bacteroides | purine/nucleotide metabolism | fatty-acid metabolites | loss/deactivation
H5_Loss_Bacteroides_Fusobacterium_Odoribacter	bacteroides	Bacteroides	PWY-7222: guanosine deoxyribonucleotides de novo biosynthesis II	loss	palmitoleic acid	metabolite	palmit;oleic	indeterminate	No sufficiently direct substrate/product relationship from the available labels.	2653.95	0	586.615	1554.2	8682	2760.33	3612.1	0	0	1690	1013	16351	-0.456436	-0.181731	10	7	10	-3612.1	-677	positive		0	15338	indeterminate		-3612.1	14661	inverse		0	0			2.48186		3.27428	not_prioritized	0.456436	0.181731	0.319083	0	0.19145	4318	Early taxa | functional loss	bacteroides	purine/nucleotide metabolism	fatty-acid metabolites	loss/deactivation	not_axis_evidence	FALSE	FALSE	Early taxa | functional loss | bacteroides | purine/nucleotide metabolism | fatty-acid metabolites | loss/deactivation
H5_Loss_Bacteroides_Fusobacterium_Odoribacter	bacteroides	Bacteroides	PWY-5686: UMP biosynthesis I	loss	Ceramide (d36:1)	lipid	^ceramide	indeterminate	Complex lipid readout; not treated as a direct pathway substrate/product.	632.92	0	151.809	44.6417	19.5742	9.561	924.633	0	0	53.9807	36.2782	2.87018	0.370319	-0.26778	10	6	10	-924.633	-17.7025	positive		0	-33.408	indeterminate		-924.633	-51.1105	positive		0	0			-1.18944		-4.23323	not_prioritized	0.370319	0.26778	0.31905	0	0.19143	4320	Early taxa | functional loss	bacteroides	other functional metabolism	ceramide remodeling	loss/deactivation	not_axis_evidence	FALSE	FALSE	Early taxa | functional loss | bacteroides | other functional metabolism | ceramide remodeling | loss/deactivation
H5_Loss_Bacteroides_Fusobacterium_Odoribacter	bacteroides	Bacteroides	TRNA-CHARGING-PWY: tRNA charging	loss	Ceramide (d39:1)	lipid	^ceramide	indeterminate	Complex lipid readout; not treated as a direct pathway substrate/product.	846.523	0	240.266	4.90308	4.13438	1.20931	889.745	0	0	2.15622	4.14822	4.12053	-0.0305224	-0.607566	10	6	10	-889.745	1.992	inverse		0	-0.027692	indeterminate		-889.745	1.96431	inverse		0	0			-0.246018		0.934325	candidate_link	0.0305224	0.607566	0.319044	0	0.191427	4321	Early taxa | functional loss	bacteroides	nucleotide/cofactor processes	ceramide remodeling	loss/deactivation	not_axis_evidence	FALSE	FALSE	Early taxa | functional loss | bacteroides | nucleotide/cofactor processes | ceramide remodeling | loss/deactivation
H5_Loss_Bacteroides_Fusobacterium_Odoribacter	bacteroides	Bacteroides	PWY-7663: gondoate biosynthesis (anaerobic)	loss	PE (p-40:5) or PE (o-40:6)	lipid	^pe\b	indeterminate	Complex lipid readout; not treated as a direct pathway substrate/product.	1543.29	14.7129	507.812	0.525449	0.0293707	0.0287895	1127.73	0	29.4258	0.390925	0.0341754	0.024566	0.589633	0.0484536	10	8	10	-1127.73	-0.35675	positive		29.4258	-0.00960942	inverse		-1098.3	-0.366359	positive		0	0		-6.71279	-4.1611	-5.26019	-3.99216	not_prioritized	0.589633	0.0484536	0.319043	0	0.191426	4322	Early taxa | functional loss	bacteroides	other functional metabolism	PE remodeling	loss/deactivation	not_axis_evidence	FALSE	FALSE	Early taxa | functional loss | bacteroides | other functional metabolism | PE remodeling | loss/deactivation
H5_Loss_Bacteroides_Fusobacterium_Odoribacter	bacteroides	Bacteroides	PWY-3841: folate transformations II (plants)	loss	indole-3-propionic acid	metabolite	indole	indeterminate	No sufficiently direct substrate/product relationship from the available labels.	1319.06	0	287.873	3266.2	2565	1146	1996.61	0	0	2255	4591	539	0.358136	-0.279903	10	6	10	-1996.61	2336	inverse		0	-4052	indeterminate		-1996.61	-1716	positive		0	0			-0.348654		-2.06477	not_prioritized	0.358136	0.279903	0.31902	0	0.191412	4323	Early taxa | functional loss	bacteroides	other functional metabolism	aromatic/indole metabolites	loss/deactivation	not_axis_evidence	FALSE	FALSE	Early taxa | functional loss | bacteroides | other functional metabolism | aromatic/indole metabolites | loss/deactivation
H5_Loss_Bacteroides_Fusobacterium_Odoribacter	bacteroides	Bacteroides	PWY-3841: folate transformations II (plants)	loss	xanthine	metabolite	xanthine	indeterminate	No direct role assigned from pathway name alone.	1319.06	0	287.873	31872.4	4792	1129.67	1996.61	0	0	29265	8485	1099	0.598952	-0.0390109	10	6	10	-1996.61	-20780	positive		0	-7386	indeterminate		-1996.61	-28166	positive		0	0			-2.73361		-4.73491	not_prioritized	0.598952	0.0390109	0.318982	0	0.191389	4324	Early taxa | functional loss	bacteroides	other functional metabolism	purine metabolites	loss/deactivation	not_axis_evidence	FALSE	FALSE	Early taxa | functional loss | bacteroides | other functional metabolism | purine metabolites | loss/deactivation
H5_Loss_Bacteroides_Fusobacterium_Odoribacter	bacteroides	Bacteroides	PWY-5667: CDP-diacylglycerol biosynthesis I	loss	SM (d32:2)	lipid	^sm\b	indeterminate	Complex lipid readout; not treated as a direct pathway substrate/product.	768.927	0	171.78	0.458845	0.0594656	0.188218	1115.07	0	0	0.191638	0.0685316	0.0503996	0.536065	0.101882	10	7	10	-1115.07	-0.123106	positive		0	-0.0181319	indeterminate		-1115.07	-0.141238	positive		0	0			-2.94788		-1.9269	not_prioritized	0.536065	0.101882	0.318974	0	0.191384	4325	Early taxa | functional loss	bacteroides	other functional metabolism	SM remodeling	loss/deactivation	not_axis_evidence	FALSE	FALSE	Early taxa | functional loss | bacteroides | other functional metabolism | SM remodeling | loss/deactivation
H5_Loss_Bacteroides_Fusobacterium_Odoribacter	bacteroides	Bacteroides	PWY0-1319: CDP-diacylglycerol biosynthesis II	loss	SM (d32:2)	lipid	^sm\b	indeterminate	Complex lipid readout; not treated as a direct pathway substrate/product.	768.927	0	171.78	0.458845	0.0594656	0.188218	1115.07	0	0	0.191638	0.0685316	0.0503996	0.536065	0.101882	10	7	10	-1115.07	-0.123106	positive		0	-0.0181319	indeterminate		-1115.07	-0.141238	positive		0	0			-2.94788		-1.9269	not_prioritized	0.536065	0.101882	0.318974	0	0.191384	4325	Early taxa | functional loss	bacteroides	other functional metabolism	SM remodeling	loss/deactivation	not_axis_evidence	FALSE	FALSE	Early taxa | functional loss | bacteroides | other functional metabolism | SM remodeling | loss/deactivation
H5_Loss_Bacteroides_Fusobacterium_Odoribacter	bacteroides	Bacteroides	PENTOSE-P-PWY: pentose phosphate pathway	loss	N-acetylornithine	metabolite	ornithine	indeterminate	No sufficiently direct substrate/product relationship from the available labels.	812.921	0	65.5205	2671	864	1041	2608.62	0	0	989	832	896	-0.086593	-0.551328	10	6	10	-2608.62	-157	positive		0	64	indeterminate		-2608.62	-93	positive		0	0			-1.62828		-0.142472	not_prioritized	0.086593	0.551328	0.31896	0	0.191376	4327	Early taxa | functional loss	bacteroides	other functional metabolism	other metabolites	loss/deactivation	not_axis_evidence	FALSE	FALSE	Early taxa | functional loss | bacteroides | other functional metabolism | other metabolites | loss/deactivation
H5_Loss_Bacteroides_Fusobacterium_Odoribacter	bacteroides	Bacteroides	PWY-5667: CDP-diacylglycerol biosynthesis I	loss	PE (p-34:1) or PE (o-34:2)	lipid	^pe\b	indeterminate	Complex lipid readout; not treated as a direct pathway substrate/product.	768.927	0	171.78	6.11577	0.148492	0.0862684	1115.07	0	0	3.32279	0.147085	0.149898	0.597913	-0.0399369	10	7	10	-1115.07	-3.1757	positive		0	0.0028131	indeterminate		-1115.07	-3.17289	positive		0	0			-5.36408		-4.47034	not_prioritized	0.597913	0.0399369	0.318925	0	0.191355	4328	Early taxa | functional loss	bacteroides	other functional metabolism	PE remodeling	loss/deactivation	not_axis_evidence	FALSE	FALSE	Early taxa | functional loss | bacteroides | other functional metabolism | PE remodeling | loss/deactivation
H5_Loss_Bacteroides_Fusobacterium_Odoribacter	bacteroides	Bacteroides	PWY0-1319: CDP-diacylglycerol biosynthesis II	loss	PE (p-34:1) or PE (o-34:2)	lipid	^pe\b	indeterminate	Complex lipid readout; not treated as a direct pathway substrate/product.	768.927	0	171.78	6.11577	0.148492	0.0862684	1115.07	0	0	3.32279	0.147085	0.149898	0.597913	-0.0399369	10	7	10	-1115.07	-3.1757	positive		0	0.0028131	indeterminate		-1115.07	-3.17289	positive		0	0			-5.36408		-4.47034	not_prioritized	0.597913	0.0399369	0.318925	0	0.191355	4328	Early taxa | functional loss	bacteroides	other functional metabolism	PE remodeling	loss/deactivation	not_axis_evidence	FALSE	FALSE	Early taxa | functional loss | bacteroides | other functional metabolism | PE remodeling | loss/deactivation
H5_Loss_Bacteroides_Fusobacterium_Odoribacter	bacteroides	Bacteroides	PYRIDNUCSYN-PWY: NAD de novo biosynthesis I (from aspartate)	loss	SM (d40:2) A	lipid	^sm\b	indeterminate	Complex lipid readout; not treated as a direct pathway substrate/product.	450.91	0	111.608	0.50831	0.0234766	0.0175347	879.111	0	0	0.198323	0.0154776	0.0314757	0.489366	0.148439	10	6	10	-879.111	-0.182846	positive		0	0.0159982	indeterminate		-879.111	-0.166847	positive		0	0			-4.43641		-2.65554	not_prioritized	0.489366	0.148439	0.318903	0	0.191342	4330	Early taxa | functional loss	bacteroides	other functional metabolism	SM remodeling	loss/deactivation	not_axis_evidence	FALSE	FALSE	Early taxa | functional loss | bacteroides | other functional metabolism | SM remodeling | loss/deactivation
H5_Loss_Bacteroides_Fusobacterium_Odoribacter	bacteroides	Bacteroides	PWY-7663: gondoate biosynthesis (anaerobic)	loss	Ceramide (d38:1)	lipid	^ceramide	indeterminate	Complex lipid readout; not treated as a direct pathway substrate/product.	1543.29	14.7129	507.812	9.3353	5.39462	2.0618	1127.73	0	29.4258	4.40543	8.13331	2.65593	0.111943	-0.525819	10	8	10	-1127.73	3.72788	inverse		29.4258	-5.47738	inverse		-1098.3	-1.7495	positive		0	0		-6.71279	-0.791175	-5.26019	-0.730066	not_prioritized	0.111943	0.525819	0.318881	0	0.191328	4331	Early taxa | functional loss	bacteroides	other functional metabolism	ceramide remodeling	loss/deactivation	not_axis_evidence	FALSE	FALSE	Early taxa | functional loss | bacteroides | other functional metabolism | ceramide remodeling | loss/deactivation
H5_Loss_Bacteroides_Fusobacterium_Odoribacter	bacteroides	Bacteroides	ANAGLYCOLYSIS-PWY: glycolysis III (from glucose)	loss	Ceramide (d40:2)	lipid	^ceramide	indeterminate	Complex lipid readout; not treated as a direct pathway substrate/product.	801.716	0	179.678	29.7378	2.37708	0.575376	1830.65	0	0	16.5526	2.39613	2.35804	0.197177	-0.440485	10	7	10	-1830.65	-14.1565	positive		0	-0.0380912	indeterminate		-1830.65	-14.1946	positive		0	0			-3.64504		-2.8114	not_prioritized	0.197177	0.440485	0.318831	0	0.191298	4332	Early taxa | functional loss	bacteroides	carbohydrate/inositol metabolism	ceramide remodeling	loss/deactivation	not_axis_evidence	FALSE	FALSE	Early taxa | functional loss | bacteroides | carbohydrate/inositol metabolism | ceramide remodeling | loss/deactivation
H5_Loss_Bacteroides_Fusobacterium_Odoribacter	bacteroides	Bacteroides	PWY-6163: chorismate biosynthesis from 3-dehydroquinate	loss	SM (d41:1)	lipid	^sm\b	indeterminate	Complex lipid readout; not treated as a direct pathway substrate/product.	689.8	0	146.157	0.469179	0.0250561	0.0165407	851.35	0	0	0.20022	0.0331447	0.0169676	0.633674	0.00390959	10	6	10	-851.35	-0.167075	positive		0	-0.0161771	indeterminate		-851.35	-0.183252	positive		0	0			-4.2269		-3.56073	candidate_link	0.633674	0.00390959	0.318792	0	0.191275	4333	Early taxa | functional loss	bacteroides	other functional metabolism	SM remodeling	loss/deactivation	not_axis_evidence	FALSE	FALSE	Early taxa | functional loss | bacteroides | other functional metabolism | SM remodeling | loss/deactivation
H5_Loss_Bacteroides_Fusobacterium_Odoribacter	fusobacterium	Fusobacterium	PWY0-1477: ethanolamine utilization	loss	SM (d33:1)	lipid	^sm\b	indeterminate	Complex lipid readout; not treated as a direct pathway substrate/product.	28.9435	0	0	1.03667	0.0132319	0.0135677	0	0	0	0.588694	0.0127963	0.0136676	0.513594	-0.123883	9	2	9	0	-0.575898	indeterminate		0	0.000871238	indeterminate		0	-0.575026	indeterminate		0	0			-6.29178		-5.42869	not_prioritized	0.513594	0.123883	0.318738	0	0.191243	4334	Early taxa | functional loss	fusobacterium	fermentation/organic acids	SM remodeling	loss/deactivation	not_axis_evidence	FALSE	FALSE	Early taxa | functional loss | fusobacterium | fermentation/organic acids | SM remodeling | loss/deactivation
H5_Loss_Bacteroides_Fusobacterium_Odoribacter	bacteroides	Bacteroides	PWY-6126: superpathway of adenosine nucleotides de novo biosynthesis II	loss	arachidonic acid	metabolite	arachid	indeterminate	No sufficiently direct substrate/product relationship from the available labels.	1303.71	0	354.339	10127.4	5912	6107	1024.26	0	0	992	5029	6795	0.173228	-0.464163	10	6	10	-1024.26	4037	inverse		0	1766	indeterminate		-1024.26	5803	inverse		0	0			-0.776546		2.77606	not_prioritized	0.173228	0.464163	0.318696	0	0.191217	4335	Early taxa | functional loss	bacteroides	purine/nucleotide metabolism	other metabolites	loss/deactivation	not_axis_evidence	FALSE	FALSE	Early taxa | functional loss | bacteroides | purine/nucleotide metabolism | other metabolites | loss/deactivation
H5_Loss_Bacteroides_Fusobacterium_Odoribacter	bacteroides	Bacteroides	SER-GLYSYN-PWY: superpathway of L-serine and glycine biosynthesis I	loss	arachidonic acid	metabolite	arachid	indeterminate	No sufficiently direct substrate/product relationship from the available labels.	2276.6	0	493.258	10127.4	5912	6107	3897.95	0	0	992	5029	6795	0.0482952	-0.588892	10	7	10	-3897.95	4037	inverse		0	1766	indeterminate		-3897.95	5803	inverse		0	0			-0.776546		2.77606	not_prioritized	0.0482952	0.588892	0.318594	0	0.191156	4336	Early taxa | functional loss	bacteroides	other functional metabolism	other metabolites	loss/deactivation	not_axis_evidence	FALSE	FALSE	Early taxa | functional loss | bacteroides | other functional metabolism | other metabolites | loss/deactivation
H5_Loss_Bacteroides_Fusobacterium_Odoribacter	bacteroides	Bacteroides	1CMET2-PWY: folate transformations III (E. coli)	loss	n-epsilon-trimethyllysine	metabolite	lysine	indeterminate	No sufficiently direct substrate/product relationship from the available labels.	597.321	0	120.462	1050.4	953	4080	1110.11	0	0	401	1260	646	-0.333432	-0.303666	10	6	10	-1110.11	859	inverse		0	-614	indeterminate		-1110.11	245	inverse		0	0			-0.140391		0.687932	not_prioritized	0.333432	0.303666	0.318549	0	0.191129	4337	Early taxa | functional loss	bacteroides	other functional metabolism	other metabolites	loss/deactivation	not_axis_evidence	FALSE	FALSE	Early taxa | functional loss | bacteroides | other functional metabolism | other metabolites | loss/deactivation
H5_Loss_Bacteroides_Fusobacterium_Odoribacter	bacteroides	Bacteroides	PWY-7977: L-methionine biosynthesis IV	loss	SM (d42:2) B	lipid	^sm\b	indeterminate	Complex lipid readout; not treated as a direct pathway substrate/product.	755.848	0	201.46	0.210461	0.00781803	0.00615745	980.52	0	0	0.0849065	0.00960231	0.00603375	0.608766	-0.0281344	10	6	10	-980.52	-0.0753042	positive		0	-0.00356856	indeterminate		-980.52	-0.0788728	positive		0	0			-4.75061		-3.81475	candidate_link	0.608766	0.0281344	0.31845	0	0.19107	4338	Early taxa | functional loss	bacteroides	other functional metabolism	SM remodeling	loss/deactivation	not_axis_evidence	FALSE	FALSE	Early taxa | functional loss | bacteroides | other functional metabolism | SM remodeling | loss/deactivation
H5_Loss_Bacteroides_Fusobacterium_Odoribacter	bacteroides	Bacteroides	PWY-5686: UMP biosynthesis I	loss	PE (p-36:4) or PE (o-36:5)	lipid	^pe\b	indeterminate	Complex lipid readout; not treated as a direct pathway substrate/product.	632.92	0	151.809	0.150879	0.00649563	0.00650007	924.633	0	0	0.0805218	0.00726479	0.00572647	0.595134	0.0417363	10	6	10	-924.633	-0.073257	positive		0	-0.00153832	indeterminate		-924.633	-0.0747953	positive		0	0			-4.53778		-3.81366	not_prioritized	0.595134	0.0417363	0.318435	0	0.191061	4339	Early taxa | functional loss	bacteroides	other functional metabolism	PE remodeling	loss/deactivation	not_axis_evidence	FALSE	FALSE	Early taxa | functional loss | bacteroides | other functional metabolism | PE remodeling | loss/deactivation
H5_Loss_Bacteroides_Fusobacterium_Odoribacter	odoribacter	Odoribacter	PANTO-PWY: phosphopantothenate biosynthesis I	loss	Ceramide (d34:0)	lipid	^ceramide	indeterminate	Complex lipid readout; not treated as a direct pathway substrate/product.	931.666	0	753.511	85.4997	6.23376	5.53645	1459.48	0	0	81.7297	5.68445	6.78306	0.270215	0.366599	10	6	10	-1459.48	-76.0453	positive		0	1.09861	indeterminate		-1459.48	-74.9466	positive		0	0			-3.77775		-3.59085	not_prioritized	0.270215	0.366599	0.318407	0	0.191044	4340	Early taxa | functional loss	odoribacter	lipid/CoA biosynthesis	ceramide remodeling	loss/deactivation	not_axis_evidence	FALSE	FALSE	Early taxa | functional loss | odoribacter | lipid/CoA biosynthesis | ceramide remodeling | loss/deactivation
H5_Loss_Bacteroides_Fusobacterium_Odoribacter	bacteroides	Bacteroides	COA-PWY: coenzyme A biosynthesis I (prokaryotic)	loss	PE (p-38:6) or PE (o-38:7)	lipid	^pe\b	indeterminate	Complex lipid readout; not treated as a direct pathway substrate/product.	822.459	0	210.63	0.86613	0.0113771	0.0124144	1089.22	0	0	0.852591	0.0134129	0.00934134	0.215225	-0.42152	10	6	10	-1089.22	-0.839178	positive		0	-0.00407158	indeterminate		-1089.22	-0.84325	positive		0	0			-6.25038		-6.51208	not_prioritized	0.215225	0.42152	0.318373	0	0.191024	4341	Early taxa | functional loss	bacteroides	lipid/CoA biosynthesis	PE remodeling	loss/deactivation	not_axis_evidence	FALSE	FALSE	Early taxa | functional loss | bacteroides | lipid/CoA biosynthesis | PE remodeling | loss/deactivation
H5_Loss_Bacteroides_Fusobacterium_Odoribacter	bacteroides	Bacteroides	PWY-5484: glycolysis II (from fructose 6-phosphate)	loss	Ceramide (d41:1)	lipid	^ceramide	indeterminate	Complex lipid readout; not treated as a direct pathway substrate/product.	540.01	0	105.848	1.50842	0.616956	0.283747	1313.88	0	0	0.476406	0.714053	0.519858	0.0102945	-0.626397	10	6	10	-1313.88	0.237647	inverse		0	-0.194196	indeterminate		-1313.88	0.0434514	inverse		0	0			-1.2898		0.125924	candidate_link	0.0102945	0.626397	0.318346	0	0.191007	4342	Early taxa | functional loss	bacteroides	carbohydrate/inositol metabolism	ceramide remodeling	loss/deactivation	not_axis_evidence	FALSE	FALSE	Early taxa | functional loss | bacteroides | carbohydrate/inositol metabolism | ceramide remodeling | loss/deactivation
H5_Loss_Bacteroides_Fusobacterium_Odoribacter	bacteroides	Bacteroides	SER-GLYSYN-PWY: superpathway of L-serine and glycine biosynthesis I	loss	indole-3-propionic acid	metabolite	indole	indeterminate	No sufficiently direct substrate/product relationship from the available labels.	2276.6	0	493.258	3266.2	2565	1146	3897.95	0	0	2255	4591	539	0.297337	-0.339335	10	7	10	-3897.95	2336	inverse		0	-4052	indeterminate		-3897.95	-1716	positive		0	0			-0.348654		-2.06477	not_prioritized	0.297337	0.339335	0.318336	0	0.191002	4343	Early taxa | functional loss	bacteroides	other functional metabolism	aromatic/indole metabolites	loss/deactivation	not_axis_evidence	FALSE	FALSE	Early taxa | functional loss | bacteroides | other functional metabolism | aromatic/indole metabolites | loss/deactivation
H5_Loss_Bacteroides_Fusobacterium_Odoribacter	bacteroides	Bacteroides	PWY-6700: queuosine biosynthesis I (de novo)	loss	hypoxanthine	metabolite	hypoxanthine;xanthine	indeterminate	No direct role assigned from pathway name alone.	504.195	0	133.568	29031.2	4396.5	1437.33	1274.79	0	0	15807	7592	1201	0.19022	-0.446398	10	7	10	-1274.79	-8215	positive		0	-6391	indeterminate		-1274.79	-14606	positive		0	0			-2.72318		-3.71826	not_prioritized	0.19022	0.446398	0.318309	0	0.190985	4344	Early taxa | functional loss	bacteroides	other functional metabolism	purine metabolites	loss/deactivation	not_axis_evidence	FALSE	FALSE	Early taxa | functional loss | bacteroides | other functional metabolism | purine metabolites | loss/deactivation
H5_Loss_Bacteroides_Fusobacterium_Odoribacter	bacteroides	Bacteroides	PWY-6124: inosine-5'-phosphate biosynthesis II	loss	kynurenic acid	metabolite	kynuren	indeterminate	No sufficiently direct substrate/product relationship from the available labels.	982.775	0	295.075	1162.4	1134.5	558.667	837.609	0	0	794	1401	868	-0.0234452	-0.613152	10	6	10	-837.609	607	inverse		0	-533	indeterminate		-837.609	74	inverse		0	0			-0.03505		0.128556	candidate_link	0.0234452	0.613152	0.318299	0	0.190979	4345	Early taxa | functional loss	bacteroides	purine/nucleotide metabolism	other metabolites	loss/deactivation	not_axis_evidence	FALSE	FALSE	Early taxa | functional loss | bacteroides | purine/nucleotide metabolism | other metabolites | loss/deactivation
H5_Loss_Bacteroides_Fusobacterium_Odoribacter	bacteroides	Bacteroides	PWY-7229: superpathway of adenosine nucleotides de novo biosynthesis I	loss	adenosine-5-monophosphate	metabolite	adenosine	indeterminate	No direct role assigned from pathway name alone.	1277.8	0	350.231	1308	174	838	974.523	0	0	719	149	199	0.516972	-0.119619	10	6	10	-974.523	-570	positive		0	50	indeterminate		-974.523	-520	positive		0	0			-2.9102		-1.85322	not_prioritized	0.516972	0.119619	0.318296	0	0.190977	4346	Early taxa | functional loss	bacteroides	purine/nucleotide metabolism	purine metabolites	loss/deactivation	not_axis_evidence	FALSE	FALSE	Early taxa | functional loss | bacteroides | purine/nucleotide metabolism | purine metabolites | loss/deactivation
H5_Loss_Bacteroides_Fusobacterium_Odoribacter	bacteroides	Bacteroides	TRNA-CHARGING-PWY: tRNA charging	loss	PE (p-34:1) or PE (o-34:2)	lipid	^pe\b	indeterminate	Complex lipid readout; not treated as a direct pathway substrate/product.	846.523	0	240.266	6.11577	0.148492	0.0862684	889.745	0	0	3.32279	0.147085	0.149898	0.609017	0.0274392	10	6	10	-889.745	-3.1757	positive		0	0.0028131	indeterminate		-889.745	-3.17289	positive		0	0			-5.36408		-4.47034	candidate_link	0.609017	0.0274392	0.318228	0	0.190937	4347	Early taxa | functional loss	bacteroides	nucleotide/cofactor processes	PE remodeling	loss/deactivation	not_axis_evidence	FALSE	FALSE	Early taxa | functional loss | bacteroides | nucleotide/cofactor processes | PE remodeling | loss/deactivation
H5_Loss_Bacteroides_Fusobacterium_Odoribacter	odoribacter	Odoribacter	PWY-6151: S-adenosyl-L-methionine salvage I	loss	palmitoleic acid	metabolite	palmit;oleic	indeterminate	No sufficiently direct substrate/product relationship from the available labels.	916.883	0	540.533	1554.2	8682	2760.33	1496.04	0	0	1690	1013	16351	-0.450386	-0.185985	10	6	10	-1496.04	-677	positive		0	15338	indeterminate		-1496.04	14661	inverse		0	0			2.48186		3.27428	not_prioritized	0.450386	0.185985	0.318186	0	0.190911	4348	Early taxa | functional loss	odoribacter	other functional metabolism	fatty-acid metabolites	loss/deactivation	not_axis_evidence	FALSE	FALSE	Early taxa | functional loss | odoribacter | other functional metabolism | fatty-acid metabolites | loss/deactivation
H5_Loss_Bacteroides_Fusobacterium_Odoribacter	bacteroides	Bacteroides	CALVIN-PWY: Calvin-Benson-Bassham cycle	loss	PE (p-40:7) or PE (o-40:8)	lipid	^pe\b	indeterminate	Complex lipid readout; not treated as a direct pathway substrate/product.	448.677	0	98.861	0.200468	0.0187463	0.024241	914.59	0	0	0.115096	0.0189116	0.0185811	0.0824584	-0.553677	10	7	10	-914.59	-0.0961846	positive		0	-0.000330444	indeterminate		-914.59	-0.0965151	positive		0	0			-3.41869		-2.63093	not_prioritized	0.0824584	0.553677	0.318068	0	0.190841	4349	Early taxa | functional loss	bacteroides	other functional metabolism	PE remodeling	loss/deactivation	not_axis_evidence	FALSE	FALSE	Early taxa | functional loss | bacteroides | other functional metabolism | PE remodeling | loss/deactivation
H5_Loss_Bacteroides_Fusobacterium_Odoribacter	bacteroides	Bacteroides	PWY-7229: superpathway of adenosine nucleotides de novo biosynthesis I	loss	arachidonic acid	metabolite	arachid	indeterminate	No sufficiently direct substrate/product relationship from the available labels.	1277.8	0	350.231	10127.4	5912	6107	974.523	0	0	992	5029	6795	0.170785	-0.465207	10	6	10	-974.523	4037	inverse		0	1766	indeterminate		-974.523	5803	inverse		0	0			-0.776546		2.77606	not_prioritized	0.170785	0.465207	0.317996	0	0.190797	4350	Early taxa | functional loss	bacteroides	purine/nucleotide metabolism	other metabolites	loss/deactivation	not_axis_evidence	FALSE	FALSE	Early taxa | functional loss | bacteroides | purine/nucleotide metabolism | other metabolites | loss/deactivation
H5_Loss_Bacteroides_Fusobacterium_Odoribacter	bacteroides	Bacteroides	DTDPRHAMSYN-PWY: dTDP-&beta;-L-rhamnose biosynthesis	loss	Ceramide (d38:1)	lipid	^ceramide	indeterminate	Complex lipid readout; not treated as a direct pathway substrate/product.	1473.38	0	289.318	9.3353	5.39462	2.0618	3685.1	0	0	4.40543	8.13331	2.65593	0.0175299	-0.618454	10	6	10	-3685.1	3.72788	inverse		0	-5.47738	indeterminate		-3685.1	-1.7495	positive		0	0			-0.791175		-0.730066	candidate_link	0.0175299	0.618454	0.317992	0	0.190795	4351	Early taxa | functional loss	bacteroides	other functional metabolism	ceramide remodeling	loss/deactivation	not_axis_evidence	FALSE	FALSE	Early taxa | functional loss | bacteroides | other functional metabolism | ceramide remodeling | loss/deactivation
H5_Loss_Bacteroides_Fusobacterium_Odoribacter	bacteroides	Bacteroides	PWY-5686: UMP biosynthesis I	loss	PE (p-34:2) or PE (o-34:3)	lipid	^pe\b	indeterminate	Complex lipid readout; not treated as a direct pathway substrate/product.	632.92	0	151.809	0.734071	0.0182974	0.0149787	924.633	0	0	0.459014	0.019653	0.0169417	0.553341	-0.0826276	10	6	10	-924.633	-0.439361	positive		0	-0.00271136	indeterminate		-924.633	-0.442073	positive		0	0			-5.32621		-4.75989	not_prioritized	0.553341	0.0826276	0.317984	0	0.190791	4352	Early taxa | functional loss	bacteroides	other functional metabolism	PE remodeling	loss/deactivation	not_axis_evidence	FALSE	FALSE	Early taxa | functional loss | bacteroides | other functional metabolism | PE remodeling | loss/deactivation
H5_Loss_Bacteroides_Fusobacterium_Odoribacter	bacteroides	Bacteroides	PWY-5686: UMP biosynthesis I	loss	PE (36:1)	lipid	^pe\b	indeterminate	Complex lipid readout; not treated as a direct pathway substrate/product.	632.92	0	151.809	0.205844	0.0875593	0.0488326	924.633	0	0	0.0360246	0.0758882	0.0992305	0.257064	-0.378875	10	6	10	-924.633	0.0398636	inverse		0	0.0233423	indeterminate		-924.633	0.0632059	inverse		0	0			-1.23322		1.4618	not_prioritized	0.257064	0.378875	0.31797	0	0.190782	4353	Early taxa | functional loss	bacteroides	other functional metabolism	PE remodeling	loss/deactivation	not_axis_evidence	FALSE	FALSE	Early taxa | functional loss | bacteroides | other functional metabolism | PE remodeling | loss/deactivation
H5_Loss_Bacteroides_Fusobacterium_Odoribacter	bacteroides	Bacteroides	PWY-6892: thiazole component of thiamine diphosphate biosynthesis I	loss	PE (36:2)	lipid	^pe\b	indeterminate	Complex lipid readout; not treated as a direct pathway substrate/product.	506.015	0	86.5885	0.817008	0.137838	0.010551	968.939	0	0	0.341816	0.0192631	0.256413	0.442975	-0.19285	10	6	10	-968.939	-0.322553	positive		0	0.23715	indeterminate		-968.939	-0.0854034	positive		0	0			-2.56738		-0.414753	not_prioritized	0.442975	0.19285	0.317912	0	0.190747	4354	Early taxa | functional loss	bacteroides	other functional metabolism	PE remodeling	loss/deactivation	not_axis_evidence	FALSE	FALSE	Early taxa | functional loss | bacteroides | other functional metabolism | PE remodeling | loss/deactivation
H5_Loss_Bacteroides_Fusobacterium_Odoribacter	bacteroides	Bacteroides	PWY-7977: L-methionine biosynthesis IV	loss	indole-3-propionic acid	metabolite	indole	indeterminate	No sufficiently direct substrate/product relationship from the available labels.	755.848	0	201.46	3266.2	2565	1146	980.52	0	0	2255	4591	539	0.365739	-0.270066	10	6	10	-980.52	2336	inverse		0	-4052	indeterminate		-980.52	-1716	positive		0	0			-0.348654		-2.06477	not_prioritized	0.365739	0.270066	0.317902	0	0.190741	4355	Early taxa | functional loss	bacteroides	other functional metabolism	aromatic/indole metabolites	loss/deactivation	not_axis_evidence	FALSE	FALSE	Early taxa | functional loss | bacteroides | other functional metabolism | aromatic/indole metabolites | loss/deactivation
H5_Loss_Bacteroides_Fusobacterium_Odoribacter	bacteroides	Bacteroides	CALVIN-PWY: Calvin-Benson-Bassham cycle	loss	PE (p-38:4) or PE (o-38:5)	lipid	^pe\b	indeterminate	Complex lipid readout; not treated as a direct pathway substrate/product.	448.677	0	98.861	0.230169	0.00721204	0.00792059	914.59	0	0	0.140323	0.00736057	0.00706351	0.507405	0.128332	10	7	10	-914.59	-0.132962	positive		0	-0.000297064	indeterminate		-914.59	-0.133259	positive		0	0			-4.99614		-4.31222	not_prioritized	0.507405	0.128332	0.317868	0	0.190721	4356	Early taxa | functional loss	bacteroides	other functional metabolism	PE remodeling	loss/deactivation	not_axis_evidence	FALSE	FALSE	Early taxa | functional loss | bacteroides | other functional metabolism | PE remodeling | loss/deactivation
H5_Loss_Bacteroides_Fusobacterium_Odoribacter	fusobacterium	Fusobacterium	PWY-622: starch biosynthesis	loss	SM (d32:0)	lipid	^sm\b	indeterminate	Complex lipid readout; not treated as a direct pathway substrate/product.	63.4394	0	21.0374	3.58156	0.352269	0.158958	0	0	0	1.74878	0.437949	0.26659	0.515451	0.120123	10	4	10	0	-1.31083	indeterminate		0	-0.171359	indeterminate		0	-1.48219	indeterminate		0	0			-3.34584		-2.71365	not_prioritized	0.515451	0.120123	0.317787	0	0.190672	4357	Early taxa | functional loss	fusobacterium	fermentation/organic acids	SM remodeling	loss/deactivation	not_axis_evidence	FALSE	FALSE	Early taxa | functional loss | fusobacterium | fermentation/organic acids | SM remodeling | loss/deactivation
H5_Loss_Bacteroides_Fusobacterium_Odoribacter	fusobacterium	Fusobacterium	PWY0-1477: ethanolamine utilization	loss	PE (34:2)	lipid	^pe\b	indeterminate	Complex lipid readout; not treated as a direct pathway substrate/product.	28.9435	0	0	39.9631	0.0505274	0.0417743	0	0	0	4.8489	0.042759	0.0582958	0.476441	-0.159097	10	2	10	0	-4.80614	indeterminate		0	0.0155368	indeterminate		0	-4.7906	indeterminate		0	0			-9.62739		-6.37812	not_prioritized	0.476441	0.159097	0.317769	0	0.190661	4358	Early taxa | functional loss	fusobacterium	fermentation/organic acids	PE remodeling	loss/deactivation	not_axis_evidence	FALSE	FALSE	Early taxa | functional loss | fusobacterium | fermentation/organic acids | PE remodeling | loss/deactivation
H5_Loss_Bacteroides_Fusobacterium_Odoribacter	bacteroides	Bacteroides	GLYCOLYSIS: glycolysis I (from glucose 6-phosphate)	loss	sucrose	metabolite	sucrose	indeterminate	No sufficiently direct substrate/product relationship from the available labels.	577.717	0	120.049	2182	31818	33597.3	1336.9	0	0	1678	26804	36832	-0.370694	-0.26481	10	6	10	-1336.9	25126	inverse		0	10028	indeterminate		-1336.9	35154	inverse		0	0			3.86612		4.45615	not_prioritized	0.370694	0.26481	0.317752	0	0.190651	4359	Early taxa | functional loss	bacteroides	carbohydrate/inositol metabolism	carbohydrate metabolites	loss/deactivation	not_axis_evidence	FALSE	FALSE	Early taxa | functional loss | bacteroides | carbohydrate/inositol metabolism | carbohydrate metabolites | loss/deactivation
H5_Loss_Bacteroides_Fusobacterium_Odoribacter	bacteroides	Bacteroides	VALSYN-PWY: L-valine biosynthesis	loss	xanthine	metabolite	xanthine	indeterminate	No direct role assigned from pathway name alone.	972.335	0	242.279	31872.4	4792	1129.67	1290.05	0	0	29265	8485	1099	0.629718	-0.00574533	10	6	10	-1290.05	-20780	positive		0	-7386	indeterminate		-1290.05	-28166	positive		0	0			-2.73361		-4.73491	candidate_link	0.629718	0.00574533	0.317732	0	0.190639	4360	Early taxa | functional loss	bacteroides	other functional metabolism	purine metabolites	loss/deactivation	not_axis_evidence	FALSE	FALSE	Early taxa | functional loss | bacteroides | other functional metabolism | purine metabolites | loss/deactivation
H5_Loss_Bacteroides_Fusobacterium_Odoribacter	bacteroides	Bacteroides	GLYCOGENSYNTH-PWY: glycogen biosynthesis I (from ADP-D-Glucose)	loss	SM (d42:1)	lipid	^sm\b	indeterminate	Complex lipid readout; not treated as a direct pathway substrate/product.	1099.93	0	255.366	0.591969	0.0292816	0.0270314	1927.41	0	0	0.307617	0.0402875	0.0182757	0.560876	0.0745398	10	7	10	-1927.41	-0.26733	positive		0	-0.0220119	indeterminate		-1927.41	-0.289341	positive		0	0			-4.33746		-4.07314	not_prioritized	0.560876	0.0745398	0.317708	0	0.190625	4361	Early taxa | functional loss	bacteroides	carbohydrate/inositol metabolism	SM remodeling	loss/deactivation	not_axis_evidence	FALSE	FALSE	Early taxa | functional loss | bacteroides | carbohydrate/inositol metabolism | SM remodeling | loss/deactivation
H5_Loss_Bacteroides_Fusobacterium_Odoribacter	bacteroides	Bacteroides	PWY-6124: inosine-5'-phosphate biosynthesis II	loss	PE (p-38:6) or PE (o-38:7)	lipid	^pe\b	indeterminate	Complex lipid readout; not treated as a direct pathway substrate/product.	982.775	0	295.075	0.86613	0.0113771	0.0124144	837.609	0	0	0.852591	0.0134129	0.00934134	0.0858812	-0.549494	10	6	10	-837.609	-0.839178	positive		0	-0.00407158	indeterminate		-837.609	-0.84325	positive		0	0			-6.25038		-6.51208	not_prioritized	0.0858812	0.549494	0.317687	0	0.190612	4362	Early taxa | functional loss	bacteroides	purine/nucleotide metabolism	PE remodeling	loss/deactivation	not_axis_evidence	FALSE	FALSE	Early taxa | functional loss | bacteroides | purine/nucleotide metabolism | PE remodeling | loss/deactivation
H5_Loss_Bacteroides_Fusobacterium_Odoribacter	bacteroides	Bacteroides	PWY-6163: chorismate biosynthesis from 3-dehydroquinate	loss	n-epsilon-trimethyllysine	metabolite	lysine	indeterminate	No sufficiently direct substrate/product relationship from the available labels.	689.8	0	146.157	1050.4	953	4080	851.35	0	0	401	1260	646	-0.321703	-0.313645	10	6	10	-851.35	859	inverse		0	-614	indeterminate		-851.35	245	inverse		0	0			-0.140391		0.687932	not_prioritized	0.321703	0.313645	0.317674	0	0.190604	4363	Early taxa | functional loss	bacteroides	other functional metabolism	other metabolites	loss/deactivation	not_axis_evidence	FALSE	FALSE	Early taxa | functional loss | bacteroides | other functional metabolism | other metabolites | loss/deactivation
H5_Loss_Bacteroides_Fusobacterium_Odoribacter	bacteroides	Bacteroides	PWY-7221: guanosine ribonucleotides de novo biosynthesis	loss	galactose	metabolite	galactose	indeterminate	No sufficiently direct substrate/product relationship from the available labels.	1268.6	0	303.607	31254.4	1.05654e+06	2133700	1501.35	0	0	12761	1168589	944482	-0.53318	-0.1021	10	6	10	-1501.35	1155828	inverse		0	-224107	indeterminate		-1501.35	931721	inverse		0	0			5.07914		6.20971	not_prioritized	0.53318	0.1021	0.31764	0	0.190584	4364	Early taxa | functional loss	bacteroides	purine/nucleotide metabolism	carbohydrate metabolites	loss/deactivation	not_axis_evidence	FALSE	FALSE	Early taxa | functional loss | bacteroides | purine/nucleotide metabolism | carbohydrate metabolites | loss/deactivation
H5_Loss_Bacteroides_Fusobacterium_Odoribacter	bacteroides	Bacteroides	PWY-6125: superpathway of guanosine nucleotides de novo biosynthesis II	loss	Ceramide (d42:0)	lipid	^ceramide	indeterminate	Complex lipid readout; not treated as a direct pathway substrate/product.	1120.63	0	261.792	24.8527	0.738703	0.648629	1240.35	0	0	21.1679	0.705814	0.771592	0.519275	-0.115976	10	6	10	-1240.35	-20.4621	positive		0	0.0657773	indeterminate		-1240.35	-20.3963	positive		0	0			-5.07226		-4.7779	not_prioritized	0.519275	0.115976	0.317625	0	0.190575	4365	Early taxa | functional loss	bacteroides	purine/nucleotide metabolism	ceramide remodeling	loss/deactivation	not_axis_evidence	FALSE	FALSE	Early taxa | functional loss | bacteroides | purine/nucleotide metabolism | ceramide remodeling | loss/deactivation
H5_Loss_Bacteroides_Fusobacterium_Odoribacter	bacteroides	Bacteroides	PWY-5686: UMP biosynthesis I	loss	PE (36:3)	lipid	^pe\b	indeterminate	Complex lipid readout; not treated as a direct pathway substrate/product.	632.92	0	151.809	3.35036	0.355125	0.230487	924.633	0	0	0.333183	0.105527	0.604723	0.521564	-0.11365	10	6	10	-924.633	-0.227656	positive		0	0.499196	indeterminate		-924.633	0.27154	inverse		0	0			-3.23792		0.859959	not_prioritized	0.521564	0.11365	0.317607	0	0.190564	4366	Early taxa | functional loss	bacteroides	other functional metabolism	PE remodeling	loss/deactivation	not_axis_evidence	FALSE	FALSE	Early taxa | functional loss | bacteroides | other functional metabolism | PE remodeling | loss/deactivation
H5_Loss_Bacteroides_Fusobacterium_Odoribacter	bacteroides	Bacteroides	PWY-6700: queuosine biosynthesis I (de novo)	loss	sucrose	metabolite	sucrose	indeterminate	No sufficiently direct substrate/product relationship from the available labels.	504.195	0	133.568	2182	31818	33597.3	1274.79	0	0	1678	26804	36832	-0.341765	-0.293236	10	7	10	-1274.79	25126	inverse		0	10028	indeterminate		-1274.79	35154	inverse		0	0			3.86612		4.45615	not_prioritized	0.341765	0.293236	0.3175	0	0.1905	4367	Early taxa | functional loss	bacteroides	other functional metabolism	carbohydrate metabolites	loss/deactivation	not_axis_evidence	FALSE	FALSE	Early taxa | functional loss | bacteroides | other functional metabolism | carbohydrate metabolites | loss/deactivation
H5_Loss_Bacteroides_Fusobacterium_Odoribacter	bacteroides	Bacteroides	PWY-7790: UMP biosynthesis II	loss	galactose	metabolite	galactose	indeterminate	No sufficiently direct substrate/product relationship from the available labels.	820.309	0	192.624	31254.4	1.05654e+06	2133700	977.663	0	0	12761	1168589	944482	-0.532334	-0.102496	10	6	10	-977.663	1155828	inverse		0	-224107	indeterminate		-977.663	931721	inverse		0	0			5.07914		6.20971	not_prioritized	0.532334	0.102496	0.317415	0	0.190449	4368	Early taxa | functional loss	bacteroides	other functional metabolism	carbohydrate metabolites	loss/deactivation	not_axis_evidence	FALSE	FALSE	Early taxa | functional loss | bacteroides | other functional metabolism | carbohydrate metabolites | loss/deactivation
H5_Loss_Bacteroides_Fusobacterium_Odoribacter	bacteroides	Bacteroides	PWY-8178: pentose phosphate pathway (non-oxidative branch) II	loss	galactose	metabolite	galactose	indeterminate	No sufficiently direct substrate/product relationship from the available labels.	773.129	0	127.627	31254.4	1.05654e+06	2133700	1678.21	0	0	12761	1168589	944482	-0.479998	-0.15482	10	6	10	-1678.21	1155828	inverse		0	-224107	indeterminate		-1678.21	931721	inverse		0	0			5.07914		6.20971	not_prioritized	0.479998	0.15482	0.317409	0	0.190445	4369	Early taxa | functional loss	bacteroides	other functional metabolism	carbohydrate metabolites	loss/deactivation	not_axis_evidence	FALSE	FALSE	Early taxa | functional loss | bacteroides | other functional metabolism | carbohydrate metabolites | loss/deactivation
H5_Loss_Bacteroides_Fusobacterium_Odoribacter	bacteroides	Bacteroides	PWY-7977: L-methionine biosynthesis IV	loss	PE (36:2)	lipid	^pe\b	indeterminate	Complex lipid readout; not treated as a direct pathway substrate/product.	755.848	0	201.46	0.817008	0.137838	0.010551	980.52	0	0	0.341816	0.0192631	0.256413	0.611273	-0.0235212	10	6	10	-980.52	-0.322553	positive		0	0.23715	indeterminate		-980.52	-0.0854034	positive		0	0			-2.56738		-0.414753	candidate_link	0.611273	0.0235212	0.317397	0	0.190438	4370	Early taxa | functional loss	bacteroides	other functional metabolism	PE remodeling	loss/deactivation	not_axis_evidence	FALSE	FALSE	Early taxa | functional loss | bacteroides | other functional metabolism | PE remodeling | loss/deactivation
H5_Loss_Bacteroides_Fusobacterium_Odoribacter	bacteroides	Bacteroides	PWY-6700: queuosine biosynthesis I (de novo)	loss	PE (36:1)	lipid	^pe\b	indeterminate	Complex lipid readout; not treated as a direct pathway substrate/product.	504.195	0	133.568	0.205844	0.0875593	0.0488326	1274.79	0	0	0.0360246	0.0758882	0.0992305	-0.0519239	-0.582767	10	7	10	-1274.79	0.0398636	inverse		0	0.0233423	indeterminate		-1274.79	0.0632059	inverse		0	0			-1.23322		1.4618	not_prioritized	0.0519239	0.582767	0.317345	0	0.190407	4371	Early taxa | functional loss	bacteroides	other functional metabolism	PE remodeling	loss/deactivation	not_axis_evidence	FALSE	FALSE	Early taxa | functional loss | bacteroides | other functional metabolism | PE remodeling | loss/deactivation
H5_Loss_Bacteroides_Fusobacterium_Odoribacter	bacteroides	Bacteroides	PWY-5030: L-histidine degradation III	loss	LPC (18:0) A	lipid	^lpc\b	indeterminate	Complex lipid readout; not treated as a direct pathway substrate/product.	644.483	0	225.874	0.0629315	0.147398	0.0830015	436.483	0	0	0.0345404	0.0844309	0.210364	0.162287	0.472084	10	6	10	-436.483	0.0498904	inverse		0	0.125934	indeterminate		-436.483	0.175824	inverse		0	0			1.22786		2.60653	not_prioritized	0.162287	0.472084	0.317185	0	0.190311	4372	Early taxa | functional loss	bacteroides	amino-acid metabolism	LPC remodeling	loss/deactivation	not_axis_evidence	FALSE	FALSE	Early taxa | functional loss | bacteroides | amino-acid metabolism | LPC remodeling | loss/deactivation
H5_Loss_Bacteroides_Fusobacterium_Odoribacter	fusobacterium	Fusobacterium	PWY0-1477: ethanolamine utilization	loss	Ceramide (d40:0)	lipid	^ceramide	indeterminate	Complex lipid readout; not treated as a direct pathway substrate/product.	28.9435	0	0	13.2435	2.2912	1.37657	0	0	0	9.22159	2.72756	1.85484	0.56749	-0.0667915	10	2	10	0	-6.49403	indeterminate		0	-0.872721	indeterminate		0	-7.36676	indeterminate		0	0			-2.53111		-2.31372	not_prioritized	0.56749	0.0667915	0.317141	0	0.190284	4373	Early taxa | functional loss	fusobacterium	fermentation/organic acids	ceramide remodeling	loss/deactivation	not_axis_evidence	FALSE	FALSE	Early taxa | functional loss | fusobacterium | fermentation/organic acids | ceramide remodeling | loss/deactivation
H5_Loss_Bacteroides_Fusobacterium_Odoribacter	odoribacter	Odoribacter	NONMEVIPP-PWY: methylerythritol phosphate pathway I	loss	Ceramide (d36:1)	lipid	^ceramide	indeterminate	Complex lipid readout; not treated as a direct pathway substrate/product.	1119.07	0	801.552	44.6417	19.5742	9.561	1655.95	0	0	53.9807	36.2782	2.87018	0.315026	0.319086	10	6	10	-1655.95	-17.7025	positive		0	-33.408	indeterminate		-1655.95	-51.1105	positive		0	0			-1.18944		-4.23323	not_prioritized	0.315026	0.319086	0.317056	0	0.190234	4374	Early taxa | functional loss	odoribacter	other functional metabolism	ceramide remodeling	loss/deactivation	not_axis_evidence	FALSE	FALSE	Early taxa | functional loss | odoribacter | other functional metabolism | ceramide remodeling | loss/deactivation
H5_Loss_Bacteroides_Fusobacterium_Odoribacter	bacteroides	Bacteroides	PWY-6892: thiazole component of thiamine diphosphate biosynthesis I	loss	PE (38:4) B	lipid	^pe\b	indeterminate	Complex lipid readout; not treated as a direct pathway substrate/product.	506.015	0	86.5885	0.0377675	0.00520342	0.0072497	968.939	0	0	0.0144709	0.00513869	0.00526814	0.450168	-0.183651	10	6	10	-968.939	-0.0093322	positive		0	0.000129444	indeterminate		-968.939	-0.00920276	positive		0	0			-2.85961		-1.45779	not_prioritized	0.450168	0.183651	0.31691	0	0.190146	4375	Early taxa | functional loss	bacteroides	other functional metabolism	PE remodeling	loss/deactivation	not_axis_evidence	FALSE	FALSE	Early taxa | functional loss | bacteroides | other functional metabolism | PE remodeling | loss/deactivation
H5_Loss_Bacteroides_Fusobacterium_Odoribacter	bacteroides	Bacteroides	GLYCOLYSIS: glycolysis I (from glucose 6-phosphate)	loss	Ceramide (d40:2)	lipid	^ceramide	indeterminate	Complex lipid readout; not treated as a direct pathway substrate/product.	577.717	0	120.049	29.7378	2.37708	0.575376	1336.9	0	0	16.5526	2.39613	2.35804	0.173435	-0.460338	10	6	10	-1336.9	-14.1565	positive		0	-0.0380912	indeterminate		-1336.9	-14.1946	positive		0	0			-3.64504		-2.8114	not_prioritized	0.173435	0.460338	0.316886	0	0.190132	4376	Early taxa | functional loss	bacteroides	carbohydrate/inositol metabolism	ceramide remodeling	loss/deactivation	not_axis_evidence	FALSE	FALSE	Early taxa | functional loss | bacteroides | carbohydrate/inositol metabolism | ceramide remodeling | loss/deactivation
H5_Loss_Bacteroides_Fusobacterium_Odoribacter	fusobacterium	Fusobacterium	PWY-7013: (S)-propane-1,2-diol degradation	loss	histidine	metabolite	histidine	indeterminate	No sufficiently direct substrate/product relationship from the available labels.	52.3065	0	0	25694.8	99214	85986.7	0	0	0	20928	102008	96420	-0.621126	-0.0125441	10	4	10	0	81080	indeterminate		0	-5588	indeterminate		0	75492	indeterminate		0	0			1.94907		2.2039	candidate_link	0.621126	0.0125441	0.316835	0	0.190101	4377	Early taxa | functional loss	fusobacterium	other functional metabolism	other metabolites	loss/deactivation	not_axis_evidence	FALSE	FALSE	Early taxa | functional loss | fusobacterium | other functional metabolism | other metabolites | loss/deactivation
H5_Loss_Bacteroides_Fusobacterium_Odoribacter	bacteroides	Bacteroides	VALSYN-PWY: L-valine biosynthesis	loss	SM (d39:1)	lipid	^sm\b	indeterminate	Complex lipid readout; not treated as a direct pathway substrate/product.	972.335	0	242.279	0.436336	0.0437061	0.0159079	1290.05	0	0	0.222357	0.0269437	0.0604684	0.619061	0.0145998	10	6	10	-1290.05	-0.195414	positive		0	0.0335247	indeterminate		-1290.05	-0.161889	positive		0	0			-3.31953		-1.87863	candidate_link	0.619061	0.0145998	0.316831	0	0.190098	4378	Early taxa | functional loss	bacteroides	other functional metabolism	SM remodeling	loss/deactivation	not_axis_evidence	FALSE	FALSE	Early taxa | functional loss | bacteroides | other functional metabolism | SM remodeling | loss/deactivation
H5_Loss_Bacteroides_Fusobacterium_Odoribacter	bacteroides	Bacteroides	PWY-6163: chorismate biosynthesis from 3-dehydroquinate	loss	3,6-anhydro-D-galactose	metabolite	galactose	indeterminate	No sufficiently direct substrate/product relationship from the available labels.	689.8	0	146.157	495.2	15933.5	4999	851.35	0	0	212	4691	27176	-0.524029	-0.109604	10	6	10	-851.35	4479	inverse		0	22485	indeterminate		-851.35	26964	inverse		0	0			5.00791		7.00213	not_prioritized	0.524029	0.109604	0.316817	0	0.19009	4379	Early taxa | functional loss	bacteroides	other functional metabolism	carbohydrate metabolites	loss/deactivation	not_axis_evidence	FALSE	FALSE	Early taxa | functional loss | bacteroides | other functional metabolism | carbohydrate metabolites | loss/deactivation
H5_Loss_Bacteroides_Fusobacterium_Odoribacter	bacteroides	Bacteroides	ARGININE-SYN4-PWY: L-ornithine biosynthesis II	loss	xylonic acid isomer	metabolite	xylonic	indeterminate	No sufficiently direct substrate/product relationship from the available labels.	772.352	8.16836	89.1673	458.2	6517.5	9862.67	2436.37	0	16.3367	503	6607	6428	-0.383486	-0.250049	10	7	10	-2436.37	6104	inverse		16.3367	-179	inverse		-2420.03	5925	inverse		0	0		-6.56307	3.83027	-7.22047	3.67574	not_prioritized	0.383486	0.250049	0.316767	0	0.19006	4380	Early taxa | functional loss	bacteroides	amino-acid metabolism	carbohydrate metabolites	loss/deactivation	not_axis_evidence	FALSE	FALSE	Early taxa | functional loss | bacteroides | amino-acid metabolism | carbohydrate metabolites | loss/deactivation
H5_Loss_Bacteroides_Fusobacterium_Odoribacter	bacteroides	Bacteroides	COA-PWY: coenzyme A biosynthesis I (prokaryotic)	loss	Ceramide (d42:0)	lipid	^ceramide	indeterminate	Complex lipid readout; not treated as a direct pathway substrate/product.	822.459	0	210.63	24.8527	0.738703	0.648629	1089.22	0	0	21.1679	0.705814	0.771592	0.602857	0.0305592	10	6	10	-1089.22	-20.4621	positive		0	0.0657773	indeterminate		-1089.22	-20.3963	positive		0	0			-5.07226		-4.7779	candidate_link	0.602857	0.0305592	0.316708	0	0.190025	4381	Early taxa | functional loss	bacteroides	lipid/CoA biosynthesis	ceramide remodeling	loss/deactivation	not_axis_evidence	FALSE	FALSE	Early taxa | functional loss | bacteroides | lipid/CoA biosynthesis | ceramide remodeling | loss/deactivation
H5_Loss_Bacteroides_Fusobacterium_Odoribacter	bacteroides	Bacteroides	PWY-5973: cis-vaccenate biosynthesis	loss	Ceramide (d38:1)	lipid	^ceramide	indeterminate	Complex lipid readout; not treated as a direct pathway substrate/product.	1673.5	15.8454	558.437	9.3353	5.39462	2.0618	1229.89	0	31.6907	4.40543	8.13331	2.65593	0.0941015	-0.539271	10	8	10	-1229.89	3.72788	inverse		31.6907	-5.47738	inverse		-1198.2	-1.7495	positive		0	0		-6.72267	-0.791175	-5.27832	-0.730066	not_prioritized	0.0941015	0.539271	0.316686	0	0.190012	4382	Early taxa | functional loss	bacteroides	other functional metabolism	ceramide remodeling	loss/deactivation	not_axis_evidence	FALSE	FALSE	Early taxa | functional loss | bacteroides | other functional metabolism | ceramide remodeling | loss/deactivation
H5_Loss_Bacteroides_Fusobacterium_Odoribacter	bacteroides	Bacteroides	CALVIN-PWY: Calvin-Benson-Bassham cycle	loss	PE (34:2)	lipid	^pe\b	indeterminate	Complex lipid readout; not treated as a direct pathway substrate/product.	448.677	0	98.861	39.9631	0.0505274	0.0417743	914.59	0	0	4.8489	0.042759	0.0582958	0.233468	-0.399804	10	7	10	-914.59	-4.80614	positive		0	0.0155368	indeterminate		-914.59	-4.7906	positive		0	0			-9.62739		-6.37812	not_prioritized	0.233468	0.399804	0.316636	0	0.189982	4383	Early taxa | functional loss	bacteroides	other functional metabolism	PE remodeling	loss/deactivation	not_axis_evidence	FALSE	FALSE	Early taxa | functional loss | bacteroides | other functional metabolism | PE remodeling | loss/deactivation
H5_Loss_Bacteroides_Fusobacterium_Odoribacter	bacteroides	Bacteroides	TRNA-CHARGING-PWY: tRNA charging	loss	adenosine-5-monophosphate	metabolite	adenosine	indeterminate	No direct role assigned from pathway name alone.	846.523	0	240.266	1308	174	838	889.745	0	0	719	149	199	0.439209	-0.194024	10	6	10	-889.745	-570	positive		0	50	indeterminate		-889.745	-520	positive		0	0			-2.9102		-1.85322	not_prioritized	0.439209	0.194024	0.316616	0	0.18997	4384	Early taxa | functional loss	bacteroides	nucleotide/cofactor processes	purine metabolites	loss/deactivation	not_axis_evidence	FALSE	FALSE	Early taxa | functional loss | bacteroides | nucleotide/cofactor processes | purine metabolites | loss/deactivation
H5_Loss_Bacteroides_Fusobacterium_Odoribacter	bacteroides	Bacteroides	PWY-5686: UMP biosynthesis I	loss	PE (p-38:6) or PE (o-38:7)	lipid	^pe\b	indeterminate	Complex lipid readout; not treated as a direct pathway substrate/product.	632.92	0	151.809	0.86613	0.0113771	0.0124144	924.633	0	0	0.852591	0.0134129	0.00934134	0.134099	-0.499099	10	6	10	-924.633	-0.839178	positive		0	-0.00407158	indeterminate		-924.633	-0.84325	positive		0	0			-6.25038		-6.51208	not_prioritized	0.134099	0.499099	0.316599	0	0.189959	4385	Early taxa | functional loss	bacteroides	other functional metabolism	PE remodeling	loss/deactivation	not_axis_evidence	FALSE	FALSE	Early taxa | functional loss | bacteroides | other functional metabolism | PE remodeling | loss/deactivation
H5_Loss_Bacteroides_Fusobacterium_Odoribacter	bacteroides	Bacteroides	PWY-5103: L-isoleucine biosynthesis III	loss	SM (d42:2) B	lipid	^sm\b	indeterminate	Complex lipid readout; not treated as a direct pathway substrate/product.	776.972	0	191.739	0.210461	0.00781803	0.00615745	1127.47	0	0	0.0849065	0.00960231	0.00603375	0.56456	-0.0684567	10	6	10	-1127.47	-0.0753042	positive		0	-0.00356856	indeterminate		-1127.47	-0.0788728	positive		0	0			-4.75061		-3.81475	not_prioritized	0.56456	0.0684567	0.316508	0	0.189905	4386	Early taxa | functional loss	bacteroides	amino-acid metabolism	SM remodeling	loss/deactivation	not_axis_evidence	FALSE	FALSE	Early taxa | functional loss | bacteroides | amino-acid metabolism | SM remodeling | loss/deactivation
H5_Loss_Bacteroides_Fusobacterium_Odoribacter	bacteroides	Bacteroides	PWY-3841: folate transformations II (plants)	loss	PE (p-36:2) or PE (o-36:3)	lipid	^pe\b	indeterminate	Complex lipid readout; not treated as a direct pathway substrate/product.	1319.06	0	287.873	0.815568	0.0185789	0.0148408	1996.61	0	0	0.509319	0.0214046	0.0157531	0.63192	0.00107618	10	6	10	-1996.61	-0.487914	positive		0	-0.00565144	indeterminate		-1996.61	-0.493566	positive		0	0			-5.45607		-5.01486	candidate_link	0.63192	0.00107618	0.316498	0	0.189899	4387	Early taxa | functional loss	bacteroides	other functional metabolism	PE remodeling	loss/deactivation	not_axis_evidence	FALSE	FALSE	Early taxa | functional loss | bacteroides | other functional metabolism | PE remodeling | loss/deactivation
H5_Loss_Bacteroides_Fusobacterium_Odoribacter	fusobacterium	Fusobacterium	PWY-7013: (S)-propane-1,2-diol degradation	loss	uric acid	metabolite	uric acid	indeterminate	Not a direct output of salvage/de novo biosynthesis.	52.3065	0	0	1287.2	84081.5	147349	0	0	0	2867	104855	63308	-0.613271	0.0197097	10	4	10	0	101988	indeterminate		0	-41547	indeterminate		0	60441	indeterminate		0	0			6.02948		4.46477	candidate_link	0.613271	0.0197097	0.31649	0	0.189894	4388	Early taxa | functional loss	fusobacterium	other functional metabolism	purine metabolites	loss/deactivation	not_axis_evidence	FALSE	FALSE	Early taxa | functional loss | fusobacterium | other functional metabolism | purine metabolites | loss/deactivation
H5_Loss_Bacteroides_Fusobacterium_Odoribacter	bacteroides	Bacteroides	BRANCHED-CHAIN-AA-SYN-PWY: superpathway of branched chain amino acid biosynthesis	loss	inosine	metabolite	inosine	indeterminate	Inosine is not assumed to be a direct product of de novo biosynthesis.	627.118	0	152.283	23569.4	994.5	768	954.164	0	0	3635	788	1201	0.529175	-0.103779	10	6	10	-954.164	-2847	positive		0	413	indeterminate		-954.164	-2434	positive		0	0			-4.5668		-1.59772	not_prioritized	0.529175	0.103779	0.316477	0	0.189886	4389	Early taxa | functional loss	bacteroides	amino-acid metabolism	purine metabolites	loss/deactivation	not_axis_evidence	FALSE	FALSE	Early taxa | functional loss | bacteroides | amino-acid metabolism | purine metabolites | loss/deactivation
H5_Loss_Bacteroides_Fusobacterium_Odoribacter	odoribacter	Odoribacter	ASPASN-PWY: superpathway of L-aspartate and L-asparagine biosynthesis	loss	xanthine	metabolite	xanthine	indeterminate	No direct role assigned from pathway name alone.	852.629	0	358.01	31872.4	4792	1129.67	1458.27	0	0	29265	8485	1099	0.448228	0.184682	10	6	10	-1458.27	-20780	positive		0	-7386	indeterminate		-1458.27	-28166	positive		0	0			-2.73361		-4.73491	not_prioritized	0.448228	0.184682	0.316455	0	0.189873	4390	Early taxa | functional loss	odoribacter	other functional metabolism	purine metabolites	loss/deactivation	not_axis_evidence	FALSE	FALSE	Early taxa | functional loss | odoribacter | other functional metabolism | purine metabolites | loss/deactivation
H5_Loss_Bacteroides_Fusobacterium_Odoribacter	bacteroides	Bacteroides	PWY-7220: adenosine deoxyribonucleotides de novo biosynthesis II	loss	arachidonic acid	metabolite	arachid	indeterminate	No sufficiently direct substrate/product relationship from the available labels.	2653.95	0	586.615	10127.4	5912	6107	3612.1	0	0	992	5029	6795	0.0393952	-0.59349	10	7	10	-3612.1	4037	inverse		0	1766	indeterminate		-3612.1	5803	inverse		0	0			-0.776546		2.77606	not_prioritized	0.0393952	0.59349	0.316442	0	0.189865	4391	Early taxa | functional loss	bacteroides	purine/nucleotide metabolism	other metabolites	loss/deactivation	not_axis_evidence	FALSE	FALSE	Early taxa | functional loss | bacteroides | purine/nucleotide metabolism | other metabolites | loss/deactivation
H5_Loss_Bacteroides_Fusobacterium_Odoribacter	bacteroides	Bacteroides	PWY-7222: guanosine deoxyribonucleotides de novo biosynthesis II	loss	arachidonic acid	metabolite	arachid	indeterminate	No sufficiently direct substrate/product relationship from the available labels.	2653.95	0	586.615	10127.4	5912	6107	3612.1	0	0	992	5029	6795	0.0393952	-0.59349	10	7	10	-3612.1	4037	inverse		0	1766	indeterminate		-3612.1	5803	inverse		0	0			-0.776546		2.77606	not_prioritized	0.0393952	0.59349	0.316442	0	0.189865	4391	Early taxa | functional loss	bacteroides	purine/nucleotide metabolism	other metabolites	loss/deactivation	not_axis_evidence	FALSE	FALSE	Early taxa | functional loss | bacteroides | purine/nucleotide metabolism | other metabolites | loss/deactivation
H5_Loss_Bacteroides_Fusobacterium_Odoribacter	bacteroides	Bacteroides	PWY-1042: glycolysis IV	loss	SM (d43:1)	lipid	^sm\b	indeterminate	Complex lipid readout; not treated as a direct pathway substrate/product.	2104.97	29.0847	415.752	0.444135	0.0784423	0.064904	4367.8	0	58.1695	0.305009	0.0753365	0.0815481	0.392599	-0.240192	10	8	10	-4367.8	-0.229673	positive		58.1695	0.00621167	positive		-4309.63	-0.223461	positive		0	0		-6.17739	-2.50129	-6.2305	-1.90313	not_prioritized	0.392599	0.240192	0.316395	0	0.189837	4393	Early taxa | functional loss	bacteroides	other functional metabolism	SM remodeling	loss/deactivation	not_axis_evidence	FALSE	FALSE	Early taxa | functional loss | bacteroides | other functional metabolism | SM remodeling | loss/deactivation
H5_Loss_Bacteroides_Fusobacterium_Odoribacter	bacteroides	Bacteroides	PWY-5484: glycolysis II (from fructose 6-phosphate)	loss	Ceramide (d42:1)	lipid	^ceramide	indeterminate	Complex lipid readout; not treated as a direct pathway substrate/product.	540.01	0	105.848	1.00194	0.147964	0.0981718	1313.88	0	0	0.322514	0.189197	0.106732	0.070075	-0.562611	10	6	10	-1313.88	-0.133317	positive		0	-0.0824659	indeterminate		-1313.88	-0.215782	positive		0	0			-2.75947		-1.59538	not_prioritized	0.070075	0.562611	0.316343	0	0.189806	4394	Early taxa | functional loss	bacteroides	carbohydrate/inositol metabolism	ceramide remodeling	loss/deactivation	not_axis_evidence	FALSE	FALSE	Early taxa | functional loss | bacteroides | carbohydrate/inositol metabolism | ceramide remodeling | loss/deactivation
H5_Loss_Bacteroides_Fusobacterium_Odoribacter	bacteroides	Bacteroides	COA-PWY: coenzyme A biosynthesis I (prokaryotic)	loss	PE (p-36:1) or PE (o-36:2)	lipid	^pe\b	indeterminate	Complex lipid readout; not treated as a direct pathway substrate/product.	822.459	0	210.63	5.45209	0.0848463	0.0775554	1089.22	0	0	3.06271	0.101358	0.0683345	0.588045	-0.044522	9	6	9	-1089.22	-2.96135	positive		0	-0.0330236	indeterminate		-1089.22	-2.99438	positive		0	0			-6.00581		-5.48605	not_prioritized	0.588045	0.044522	0.316283	0	0.18977	4395	Early taxa | functional loss	bacteroides	lipid/CoA biosynthesis	PE remodeling	loss/deactivation	not_axis_evidence	FALSE	FALSE	Early taxa | functional loss | bacteroides | lipid/CoA biosynthesis | PE remodeling | loss/deactivation
H5_Loss_Bacteroides_Fusobacterium_Odoribacter	bacteroides	Bacteroides	PWY-6892: thiazole component of thiamine diphosphate biosynthesis I	loss	SM (d40:2) A	lipid	^sm\b	indeterminate	Complex lipid readout; not treated as a direct pathway substrate/product.	506.015	0	86.5885	0.50831	0.0234766	0.0175347	968.939	0	0	0.198323	0.0154776	0.0314757	0.525407	0.107089	10	6	10	-968.939	-0.182846	positive		0	0.0159982	indeterminate		-968.939	-0.166847	positive		0	0			-4.43641		-2.65554	not_prioritized	0.525407	0.107089	0.316248	0	0.189749	4396	Early taxa | functional loss	bacteroides	other functional metabolism	SM remodeling	loss/deactivation	not_axis_evidence	FALSE	FALSE	Early taxa | functional loss | bacteroides | other functional metabolism | SM remodeling | loss/deactivation
H5_Loss_Bacteroides_Fusobacterium_Odoribacter	bacteroides	Bacteroides	PWY-6125: superpathway of guanosine nucleotides de novo biosynthesis II	loss	SM (d40:1)	lipid	^sm\b	indeterminate	Complex lipid readout; not treated as a direct pathway substrate/product.	1120.63	0	261.792	0.453737	0.023513	0.0181481	1240.35	0	0	0.244723	0.0297614	0.0172646	0.619316	0.0131199	10	6	10	-1240.35	-0.214962	positive		0	-0.0124968	indeterminate		-1240.35	-0.227459	positive		0	0			-4.27033		-3.82527	candidate_link	0.619316	0.0131199	0.316218	0	0.189731	4397	Early taxa | functional loss	bacteroides	purine/nucleotide metabolism	SM remodeling	loss/deactivation	not_axis_evidence	FALSE	FALSE	Early taxa | functional loss | bacteroides | purine/nucleotide metabolism | SM remodeling | loss/deactivation
H5_Loss_Bacteroides_Fusobacterium_Odoribacter	bacteroides	Bacteroides	PWY-6892: thiazole component of thiamine diphosphate biosynthesis I	loss	xanthine	metabolite	xanthine	indeterminate	No direct role assigned from pathway name alone.	506.015	0	86.5885	31872.4	4792	1129.67	968.939	0	0	29265	8485	1099	0.589336	0.0428042	10	6	10	-968.939	-20780	positive		0	-7386	indeterminate		-968.939	-28166	positive		0	0			-2.73361		-4.73491	not_prioritized	0.589336	0.0428042	0.31607	0	0.189642	4398	Early taxa | functional loss	bacteroides	other functional metabolism	purine metabolites	loss/deactivation	not_axis_evidence	FALSE	FALSE	Early taxa | functional loss | bacteroides | other functional metabolism | purine metabolites | loss/deactivation
H5_Loss_Bacteroides_Fusobacterium_Odoribacter	bacteroides	Bacteroides	PWY-7791: UMP biosynthesis III	loss	PE (p-34:2) or PE (o-34:3)	lipid	^pe\b	indeterminate	Complex lipid readout; not treated as a direct pathway substrate/product.	979.649	0	217.867	0.734071	0.0182974	0.0149787	1521.17	0	0	0.459014	0.019653	0.0169417	0.552988	-0.0790818	10	6	10	-1521.17	-0.439361	positive		0	-0.00271136	indeterminate		-1521.17	-0.442073	positive		0	0			-5.32621		-4.75989	not_prioritized	0.552988	0.0790818	0.316035	0	0.189621	4399	Early taxa | functional loss	bacteroides	other functional metabolism	PE remodeling	loss/deactivation	not_axis_evidence	FALSE	FALSE	Early taxa | functional loss | bacteroides | other functional metabolism | PE remodeling | loss/deactivation
H5_Loss_Bacteroides_Fusobacterium_Odoribacter	bacteroides	Bacteroides	PWY-7221: guanosine ribonucleotides de novo biosynthesis	loss	PE (p-34:1) or PE (o-34:2)	lipid	^pe\b	indeterminate	Complex lipid readout; not treated as a direct pathway substrate/product.	1268.6	0	303.607	6.11577	0.148492	0.0862684	1501.35	0	0	3.32279	0.147085	0.149898	0.620656	0.0113273	10	6	10	-1501.35	-3.1757	positive		0	0.0028131	indeterminate		-1501.35	-3.17289	positive		0	0			-5.36408		-4.47034	candidate_link	0.620656	0.0113273	0.315992	0	0.189595	4400	Early taxa | functional loss	bacteroides	purine/nucleotide metabolism	PE remodeling	loss/deactivation	not_axis_evidence	FALSE	FALSE	Early taxa | functional loss | bacteroides | purine/nucleotide metabolism | PE remodeling | loss/deactivation
H5_Loss_Bacteroides_Fusobacterium_Odoribacter	bacteroides	Bacteroides	PWY-7791: UMP biosynthesis III	loss	SM (d32:2)	lipid	^sm\b	indeterminate	Complex lipid readout; not treated as a direct pathway substrate/product.	979.649	0	217.867	0.458845	0.0594656	0.188218	1521.17	0	0	0.191638	0.0685316	0.0503996	0.521321	0.110637	10	6	10	-1521.17	-0.123106	positive		0	-0.0181319	indeterminate		-1521.17	-0.141238	positive		0	0			-2.94788		-1.9269	not_prioritized	0.521321	0.110637	0.315979	0	0.189587	4401	Early taxa | functional loss	bacteroides	other functional metabolism	SM remodeling	loss/deactivation	not_axis_evidence	FALSE	FALSE	Early taxa | functional loss | bacteroides | other functional metabolism | SM remodeling | loss/deactivation
H5_Loss_Bacteroides_Fusobacterium_Odoribacter	bacteroides	Bacteroides	PWY-8004: Entner-Doudoroff pathway I	loss	N-acetylornithine	metabolite	ornithine	indeterminate	No sufficiently direct substrate/product relationship from the available labels.	597.076	0	51.487	2671	864	1041	2031.37	0	0	989	832	896	-0.104256	-0.527574	10	6	10	-2031.37	-157	positive		0	64	indeterminate		-2031.37	-93	positive		0	0			-1.62828		-0.142472	not_prioritized	0.104256	0.527574	0.315915	0	0.189549	4402	Early taxa | functional loss	bacteroides	other functional metabolism	other metabolites	loss/deactivation	not_axis_evidence	FALSE	FALSE	Early taxa | functional loss | bacteroides | other functional metabolism | other metabolites | loss/deactivation
H5_Loss_Bacteroides_Fusobacterium_Odoribacter	fusobacterium	Fusobacterium	PWY-7013: (S)-propane-1,2-diol degradation	loss	Ceramide (d44:1)	lipid	^ceramide	indeterminate	Complex lipid readout; not treated as a direct pathway substrate/product.	52.3065	0	0	2.59091	0.467949	0.534443	0	0	0	1.30706	0.36859	0.567308	0.617002	0.0148128	10	4	10	0	-0.938473	indeterminate		0	0.198717	indeterminate		0	-0.739755	indeterminate		0	0			-2.46903		-1.20413	candidate_link	0.617002	0.0148128	0.315907	0	0.189544	4403	Early taxa | functional loss	fusobacterium	other functional metabolism	ceramide remodeling	loss/deactivation	not_axis_evidence	FALSE	FALSE	Early taxa | functional loss | fusobacterium | other functional metabolism | ceramide remodeling | loss/deactivation
H5_Loss_Bacteroides_Fusobacterium_Odoribacter	bacteroides	Bacteroides	PWY-1042: glycolysis IV	loss	PE (p-40:5) or PE (o-40:6)	lipid	^pe\b	indeterminate	Complex lipid readout; not treated as a direct pathway substrate/product.	2104.97	29.0847	415.752	0.525449	0.0293707	0.0287895	4367.8	0	58.1695	0.390925	0.0341754	0.024566	0.535507	0.0961831	10	8	10	-4367.8	-0.35675	positive		58.1695	-0.00960942	inverse		-4309.63	-0.366359	positive		0	0		-6.17739	-4.1611	-6.2305	-3.99216	not_prioritized	0.535507	0.0961831	0.315845	0	0.189507	4404	Early taxa | functional loss	bacteroides	other functional metabolism	PE remodeling	loss/deactivation	not_axis_evidence	FALSE	FALSE	Early taxa | functional loss | bacteroides | other functional metabolism | PE remodeling | loss/deactivation
H5_Loss_Bacteroides_Fusobacterium_Odoribacter	bacteroides	Bacteroides	PWY-7229: superpathway of adenosine nucleotides de novo biosynthesis I	loss	Ceramide (d38:1)	lipid	^ceramide	indeterminate	Complex lipid readout; not treated as a direct pathway substrate/product.	1277.8	0	350.231	9.3353	5.39462	2.0618	974.523	0	0	4.40543	8.13331	2.65593	0.138572	-0.49306	10	6	10	-974.523	3.72788	inverse		0	-5.47738	indeterminate		-974.523	-1.7495	positive		0	0			-0.791175		-0.730066	not_prioritized	0.138572	0.49306	0.315816	0	0.18949	4405	Early taxa | functional loss	bacteroides	purine/nucleotide metabolism	ceramide remodeling	loss/deactivation	not_axis_evidence	FALSE	FALSE	Early taxa | functional loss | bacteroides | purine/nucleotide metabolism | ceramide remodeling | loss/deactivation
H5_Loss_Bacteroides_Fusobacterium_Odoribacter	bacteroides	Bacteroides	1CMET2-PWY: folate transformations III (E. coli)	loss	PE (p-40:7) or PE (o-40:8)	lipid	^pe\b	indeterminate	Complex lipid readout; not treated as a direct pathway substrate/product.	597.321	0	120.462	0.200468	0.0187463	0.024241	1110.11	0	0	0.115096	0.0189116	0.0185811	0.0997802	-0.531686	10	6	10	-1110.11	-0.0961846	positive		0	-0.000330444	indeterminate		-1110.11	-0.0965151	positive		0	0			-3.41869		-2.63093	not_prioritized	0.0997802	0.531686	0.315733	0	0.18944	4406	Early taxa | functional loss	bacteroides	other functional metabolism	PE remodeling	loss/deactivation	not_axis_evidence	FALSE	FALSE	Early taxa | functional loss | bacteroides | other functional metabolism | PE remodeling | loss/deactivation
H5_Loss_Bacteroides_Fusobacterium_Odoribacter	bacteroides	Bacteroides	COA-PWY: coenzyme A biosynthesis I (prokaryotic)	loss	Ceramide (d39:1)	lipid	^ceramide	indeterminate	Complex lipid readout; not treated as a direct pathway substrate/product.	822.459	0	210.63	4.90308	4.13438	1.20931	1089.22	0	0	2.15622	4.14822	4.12053	0.0281899	-0.603223	10	6	10	-1089.22	1.992	inverse		0	-0.027692	indeterminate		-1089.22	1.96431	inverse		0	0			-0.246018		0.934325	candidate_link	0.0281899	0.603223	0.315706	0	0.189424	4407	Early taxa | functional loss	bacteroides	lipid/CoA biosynthesis	ceramide remodeling	loss/deactivation	not_axis_evidence	FALSE	FALSE	Early taxa | functional loss | bacteroides | lipid/CoA biosynthesis | ceramide remodeling | loss/deactivation
H5_Loss_Bacteroides_Fusobacterium_Odoribacter	bacteroides	Bacteroides	PWY-8178: pentose phosphate pathway (non-oxidative branch) II	loss	indole-3-acetate	metabolite	indole;acetate	indeterminate	No sufficiently direct substrate/product relationship from the available labels.	773.129	0	127.627	9288.6	727	875.333	1678.21	0	0	1987	876	578	0.283439	0.347788	10	6	10	-1678.21	-1111	positive		0	-298	indeterminate		-1678.21	-1409	positive		0	0			-3.67543		-1.78145	not_prioritized	0.283439	0.347788	0.315613	0	0.189368	4408	Early taxa | functional loss	bacteroides	other functional metabolism	fermentation acids	loss/deactivation	not_axis_evidence	FALSE	FALSE	Early taxa | functional loss | bacteroides | other functional metabolism | fermentation acids | loss/deactivation
H5_Loss_Bacteroides_Fusobacterium_Odoribacter	odoribacter	Odoribacter	PWY-7851: coenzyme A biosynthesis II (eukaryotic)	loss	SM (d36:0)	lipid	^sm\b	indeterminate	Complex lipid readout; not treated as a direct pathway substrate/product.	948.579	0	801.513	2.1045	0.206367	0.170037	900.406	0	0	1.83822	0.307342	0.105393	0.268031	0.363094	10	6	10	-900.406	-1.53088	positive		0	-0.201949	indeterminate		-900.406	-1.73283	positive		0	0			-3.35019		-4.12447	not_prioritized	0.268031	0.363094	0.315563	0	0.189338	4409	Early taxa | functional loss	odoribacter	lipid/CoA biosynthesis	SM remodeling	loss/deactivation	not_axis_evidence	FALSE	FALSE	Early taxa | functional loss | odoribacter | lipid/CoA biosynthesis | SM remodeling | loss/deactivation
H5_Loss_Bacteroides_Fusobacterium_Odoribacter	bacteroides	Bacteroides	DTDPRHAMSYN-PWY: dTDP-&beta;-L-rhamnose biosynthesis	loss	indole-3-lactate	metabolite	indole;lactate	indeterminate	No sufficiently direct substrate/product relationship from the available labels.	1473.38	0	289.318	842	2475	4450.33	3685.1	0	0	693	3018	1932	-0.365699	-0.265409	10	6	10	-3685.1	2325	inverse		0	-1086	indeterminate		-3685.1	1239	inverse		0	0			1.55554		1.47917	not_prioritized	0.365699	0.265409	0.315554	0	0.189332	4410	Early taxa | functional loss	bacteroides	other functional metabolism	fermentation acids	loss/deactivation	not_axis_evidence	FALSE	FALSE	Early taxa | functional loss | bacteroides | other functional metabolism | fermentation acids | loss/deactivation
H5_Loss_Bacteroides_Fusobacterium_Odoribacter	bacteroides	Bacteroides	PWY-6892: thiazole component of thiamine diphosphate biosynthesis I	loss	Ceramide (d36:1)	lipid	^ceramide	indeterminate	Complex lipid readout; not treated as a direct pathway substrate/product.	506.015	0	86.5885	44.6417	19.5742	9.561	968.939	0	0	53.9807	36.2782	2.87018	0.547893	-0.0831473	10	6	10	-968.939	-17.7025	positive		0	-33.408	indeterminate		-968.939	-51.1105	positive		0	0			-1.18944		-4.23323	not_prioritized	0.547893	0.0831473	0.31552	0	0.189312	4411	Early taxa | functional loss	bacteroides	other functional metabolism	ceramide remodeling	loss/deactivation	not_axis_evidence	FALSE	FALSE	Early taxa | functional loss | bacteroides | other functional metabolism | ceramide remodeling | loss/deactivation
H5_Loss_Bacteroides_Fusobacterium_Odoribacter	bacteroides	Bacteroides	PWY-5695: inosine 5'-phosphate degradation	loss	arachidonic acid	metabolite	arachid	indeterminate	No sufficiently direct substrate/product relationship from the available labels.	536.144	0	161.987	10127.4	5912	6107	414.419	0	0	992	5029	6795	0.226896	-0.404121	10	6	10	-414.419	4037	inverse		0	1766	indeterminate		-414.419	5803	inverse		0	0			-0.776546		2.77606	not_prioritized	0.226896	0.404121	0.315508	0	0.189305	4412	Early taxa | functional loss	bacteroides	purine/nucleotide metabolism	other metabolites	loss/deactivation	not_axis_evidence	FALSE	FALSE	Early taxa | functional loss | bacteroides | purine/nucleotide metabolism | other metabolites | loss/deactivation
H5_Loss_Bacteroides_Fusobacterium_Odoribacter	bacteroides	Bacteroides	PWY-5686: UMP biosynthesis I	loss	palmitoleic acid	metabolite	palmit;oleic	indeterminate	No sufficiently direct substrate/product relationship from the available labels.	632.92	0	151.809	1554.2	8682	2760.33	924.633	0	0	1690	1013	16351	-0.458262	-0.172645	10	6	10	-924.633	-677	positive		0	15338	indeterminate		-924.633	14661	inverse		0	0			2.48186		3.27428	not_prioritized	0.458262	0.172645	0.315454	0	0.189272	4413	Early taxa | functional loss	bacteroides	other functional metabolism	fatty-acid metabolites	loss/deactivation	not_axis_evidence	FALSE	FALSE	Early taxa | functional loss | bacteroides | other functional metabolism | fatty-acid metabolites | loss/deactivation
H5_Loss_Bacteroides_Fusobacterium_Odoribacter	bacteroides	Bacteroides	PWY-6125: superpathway of guanosine nucleotides de novo biosynthesis II	loss	arachidonic acid	metabolite	arachid	indeterminate	No sufficiently direct substrate/product relationship from the available labels.	1120.63	0	261.792	10127.4	5912	6107	1240.35	0	0	992	5029	6795	0.0926371	-0.538172	10	6	10	-1240.35	4037	inverse		0	1766	indeterminate		-1240.35	5803	inverse		0	0			-0.776546		2.77606	not_prioritized	0.0926371	0.538172	0.315405	0	0.189243	4414	Early taxa | functional loss	bacteroides	purine/nucleotide metabolism	other metabolites	loss/deactivation	not_axis_evidence	FALSE	FALSE	Early taxa | functional loss | bacteroides | purine/nucleotide metabolism | other metabolites | loss/deactivation
H5_Loss_Bacteroides_Fusobacterium_Odoribacter	bacteroides	Bacteroides	PWY-5973: cis-vaccenate biosynthesis	loss	lactic acid	metabolite	lactic acid	indeterminate	No sufficiently direct substrate/product relationship from the available labels.	1673.5	15.8454	558.437	16200.4	436385	1182961	1229.89	0	31.6907	7115	652997	219773	-0.347797	-0.28279	10	8	10	-1229.89	645882	inverse		31.6907	-433224	inverse		-1198.2	212658	inverse		0	0		-6.72267	4.7515	-5.27832	4.94901	not_prioritized	0.347797	0.28279	0.315294	0	0.189176	4415	Early taxa | functional loss	bacteroides	other functional metabolism	fermentation acids	loss/deactivation	not_axis_evidence	FALSE	FALSE	Early taxa | functional loss | bacteroides | other functional metabolism | fermentation acids | loss/deactivation
H5_Loss_Bacteroides_Fusobacterium_Odoribacter	bacteroides	Bacteroides	GLYCOGENSYNTH-PWY: glycogen biosynthesis I (from ADP-D-Glucose)	loss	galactose	metabolite	galactose	indeterminate	No sufficiently direct substrate/product relationship from the available labels.	1099.93	0	255.366	31254.4	1.05654e+06	2133700	1927.41	0	0	12761	1168589	944482	-0.512025	-0.118555	10	7	10	-1927.41	1155828	inverse		0	-224107	indeterminate		-1927.41	931721	inverse		0	0			5.07914		6.20971	not_prioritized	0.512025	0.118555	0.31529	0	0.189174	4416	Early taxa | functional loss	bacteroides	carbohydrate/inositol metabolism	carbohydrate metabolites	loss/deactivation	not_axis_evidence	FALSE	FALSE	Early taxa | functional loss | bacteroides | carbohydrate/inositol metabolism | carbohydrate metabolites | loss/deactivation
H5_Loss_Bacteroides_Fusobacterium_Odoribacter	odoribacter	Odoribacter	PWY-6124: inosine-5'-phosphate biosynthesis II	loss	arachidonic acid	metabolite	arachid	indeterminate	No sufficiently direct substrate/product relationship from the available labels.	3090.97	7.69693	2710.89	10127.4	5912	6107	2902.08	15.3939	0	992	5029	6795	-0.163025	-0.467406	10	8	10	-2886.69	4037	inverse		-15.3939	1766	inverse		-2902.08	5803	inverse		0	0		-8.64956	-0.776546		2.77606	not_prioritized	0.163025	0.467406	0.315215	0	0.189129	4417	Early taxa | functional loss	odoribacter	purine/nucleotide metabolism	other metabolites	loss/deactivation	not_axis_evidence	FALSE	FALSE	Early taxa | functional loss | odoribacter | purine/nucleotide metabolism | other metabolites | loss/deactivation
H5_Loss_Bacteroides_Fusobacterium_Odoribacter	bacteroides	Bacteroides	BRANCHED-CHAIN-AA-SYN-PWY: superpathway of branched chain amino acid biosynthesis	loss	indole-3-propionic acid	metabolite	indole	indeterminate	No sufficiently direct substrate/product relationship from the available labels.	627.118	0	152.283	3266.2	2565	1146	954.164	0	0	2255	4591	539	0.333436	-0.296986	10	6	10	-954.164	2336	inverse		0	-4052	indeterminate		-954.164	-1716	positive		0	0			-0.348654		-2.06477	not_prioritized	0.333436	0.296986	0.315211	0	0.189127	4418	Early taxa | functional loss	bacteroides	amino-acid metabolism	aromatic/indole metabolites	loss/deactivation	not_axis_evidence	FALSE	FALSE	Early taxa | functional loss | bacteroides | amino-acid metabolism | aromatic/indole metabolites | loss/deactivation
H5_Loss_Bacteroides_Fusobacterium_Odoribacter	odoribacter	Odoribacter	NONMEVIPP-PWY: methylerythritol phosphate pathway I	loss	palmitic acid	metabolite	palmit	indeterminate	No sufficiently direct substrate/product relationship from the available labels.	1119.07	0	801.552	782371	340569	171324	1655.95	0	0	1586188	222418	458720	0.18161	0.448808	10	6	10	-1655.95	-1363770	positive		0	236302	indeterminate		-1655.95	-1127468	positive		0	0			-1.19991		-1.78988	not_prioritized	0.18161	0.448808	0.315209	0	0.189125	4419	Early taxa | functional loss	odoribacter	other functional metabolism	fatty-acid metabolites	loss/deactivation	not_axis_evidence	FALSE	FALSE	Early taxa | functional loss | odoribacter | other functional metabolism | fatty-acid metabolites | loss/deactivation
H5_Loss_Bacteroides_Fusobacterium_Odoribacter	bacteroides	Bacteroides	BRANCHED-CHAIN-AA-SYN-PWY: superpathway of branched chain amino acid biosynthesis	loss	xanthine	metabolite	xanthine	indeterminate	No direct role assigned from pathway name alone.	627.118	0	152.283	31872.4	4792	1129.67	954.164	0	0	29265	8485	1099	0.569266	-0.0611232	10	6	10	-954.164	-20780	positive		0	-7386	indeterminate		-954.164	-28166	positive		0	0			-2.73361		-4.73491	not_prioritized	0.569266	0.0611232	0.315194	0	0.189117	4420	Early taxa | functional loss	bacteroides	amino-acid metabolism	purine metabolites	loss/deactivation	not_axis_evidence	FALSE	FALSE	Early taxa | functional loss | bacteroides | amino-acid metabolism | purine metabolites | loss/deactivation
H5_Loss_Bacteroides_Fusobacterium_Odoribacter	bacteroides	Bacteroides	TRNA-CHARGING-PWY: tRNA charging	loss	PE (p-34:2) or PE (o-34:3)	lipid	^pe\b	indeterminate	Complex lipid readout; not treated as a direct pathway substrate/product.	846.523	0	240.266	0.734071	0.0182974	0.0149787	889.745	0	0	0.459014	0.019653	0.0169417	0.582591	-0.0477676	10	6	10	-889.745	-0.439361	positive		0	-0.00271136	indeterminate		-889.745	-0.442073	positive		0	0			-5.32621		-4.75989	not_prioritized	0.582591	0.0477676	0.315179	0	0.189108	4421	Early taxa | functional loss	bacteroides	nucleotide/cofactor processes	PE remodeling	loss/deactivation	not_axis_evidence	FALSE	FALSE	Early taxa | functional loss | bacteroides | nucleotide/cofactor processes | PE remodeling | loss/deactivation
H5_Loss_Bacteroides_Fusobacterium_Odoribacter	fusobacterium	Fusobacterium	PWY-5659: GDP-mannose biosynthesis	loss	Ceramide (d33:1)	lipid	^ceramide	indeterminate	Complex lipid readout; not treated as a direct pathway substrate/product.	46.9061	0	0	55.997	2.38822	1.81162	0	0	0	80.2964	2.60476	2.17167	0.303492	-0.326749	10	4	10	0	-77.6916	indeterminate		0	-0.433094	indeterminate		0	-78.1247	indeterminate		0	0			-4.55134		-5.20846	not_prioritized	0.303492	0.326749	0.31512	0	0.189072	4422	Early taxa | functional loss	fusobacterium	other functional metabolism	ceramide remodeling	loss/deactivation	not_axis_evidence	FALSE	FALSE	Early taxa | functional loss | fusobacterium | other functional metabolism | ceramide remodeling | loss/deactivation
H5_Loss_Bacteroides_Fusobacterium_Odoribacter	bacteroides	Bacteroides	PYRIDNUCSYN-PWY: NAD de novo biosynthesis I (from aspartate)	loss	SM (d36:1)	lipid	^sm\b	indeterminate	Complex lipid readout; not treated as a direct pathway substrate/product.	450.91	0	111.608	0.530352	0.0359985	0.0245782	879.111	0	0	0.238832	0.0670367	0.00496026	0.504627	0.125575	10	6	10	-879.111	-0.171795	positive		0	-0.0620765	indeterminate		-879.111	-0.233871	positive		0	0			-3.88094		-5.58943	not_prioritized	0.504627	0.125575	0.315101	0	0.189061	4423	Early taxa | functional loss	bacteroides	other functional metabolism	SM remodeling	loss/deactivation	not_axis_evidence	FALSE	FALSE	Early taxa | functional loss | bacteroides | other functional metabolism | SM remodeling | loss/deactivation
H5_Loss_Bacteroides_Fusobacterium_Odoribacter	bacteroides	Bacteroides	VALSYN-PWY: L-valine biosynthesis	loss	SM (d41:1)	lipid	^sm\b	indeterminate	Complex lipid readout; not treated as a direct pathway substrate/product.	972.335	0	242.279	0.469179	0.0250561	0.0165407	1290.05	0	0	0.20022	0.0331447	0.0169676	0.623543	0.00656127	10	6	10	-1290.05	-0.167075	positive		0	-0.0161771	indeterminate		-1290.05	-0.183252	positive		0	0			-4.2269		-3.56073	candidate_link	0.623543	0.00656127	0.315052	0	0.189031	4424	Early taxa | functional loss	bacteroides	other functional metabolism	SM remodeling	loss/deactivation	not_axis_evidence	FALSE	FALSE	Early taxa | functional loss | bacteroides | other functional metabolism | SM remodeling | loss/deactivation
H5_Loss_Bacteroides_Fusobacterium_Odoribacter	bacteroides	Bacteroides	PWY-5484: glycolysis II (from fructose 6-phosphate)	loss	Ceramide (d42:2) B	lipid	^ceramide	indeterminate	Complex lipid readout; not treated as a direct pathway substrate/product.	540.01	0	105.848	3.82628	0.200473	0.118526	1313.88	0	0	0.727602	0.330115	0.0708311	0.0533556	-0.57651	10	6	10	-1313.88	-0.397487	positive		0	-0.259284	indeterminate		-1313.88	-0.656771	positive		0	0			-4.25446		-3.3607	not_prioritized	0.0533556	0.57651	0.314933	0	0.18896	4425	Early taxa | functional loss	bacteroides	carbohydrate/inositol metabolism	ceramide remodeling	loss/deactivation	not_axis_evidence	FALSE	FALSE	Early taxa | functional loss | bacteroides | carbohydrate/inositol metabolism | ceramide remodeling | loss/deactivation
H5_Loss_Bacteroides_Fusobacterium_Odoribacter	bacteroides	Bacteroides	BRANCHED-CHAIN-AA-SYN-PWY: superpathway of branched chain amino acid biosynthesis	loss	SM (d40:1)	lipid	^sm\b	indeterminate	Complex lipid readout; not treated as a direct pathway substrate/product.	627.118	0	152.283	0.453737	0.023513	0.0181481	954.164	0	0	0.244723	0.0297614	0.0172646	0.600695	0.0288791	10	6	10	-954.164	-0.214962	positive		0	-0.0124968	indeterminate		-954.164	-0.227459	positive		0	0			-4.27033		-3.82527	candidate_link	0.600695	0.0288791	0.314787	0	0.188872	4426	Early taxa | functional loss	bacteroides	amino-acid metabolism	SM remodeling	loss/deactivation	not_axis_evidence	FALSE	FALSE	Early taxa | functional loss | bacteroides | amino-acid metabolism | SM remodeling | loss/deactivation
H5_Loss_Bacteroides_Fusobacterium_Odoribacter	bacteroides	Bacteroides	PWY-7663: gondoate biosynthesis (anaerobic)	loss	Ceramide (d34:0)	lipid	^ceramide	indeterminate	Complex lipid readout; not treated as a direct pathway substrate/product.	1543.29	14.7129	507.812	85.4997	6.23376	5.53645	1127.73	0	29.4258	81.7297	5.68445	6.78306	0.551948	0.0774526	10	8	10	-1127.73	-76.0453	positive		29.4258	1.09861	positive		-1098.3	-74.9466	positive		0	0		-6.71279	-3.77775	-5.26019	-3.59085	not_prioritized	0.551948	0.0774526	0.3147	0	0.18882	4427	Early taxa | functional loss	bacteroides	other functional metabolism	ceramide remodeling	loss/deactivation	not_axis_evidence	FALSE	FALSE	Early taxa | functional loss | bacteroides | other functional metabolism | ceramide remodeling | loss/deactivation
H5_Loss_Bacteroides_Fusobacterium_Odoribacter	bacteroides	Bacteroides	PWY-6123: inosine-5'-phosphate biosynthesis I	loss	Ceramide (d42:0)	lipid	^ceramide	indeterminate	Complex lipid readout; not treated as a direct pathway substrate/product.	979.002	0	281.074	24.8527	0.738703	0.648629	829.865	0	0	21.1679	0.705814	0.771592	0.532761	-0.0964175	10	6	10	-829.865	-20.4621	positive		0	0.0657773	indeterminate		-829.865	-20.3963	positive		0	0			-5.07226		-4.7779	not_prioritized	0.532761	0.0964175	0.314589	0	0.188753	4428	Early taxa | functional loss	bacteroides	purine/nucleotide metabolism	ceramide remodeling	loss/deactivation	not_axis_evidence	FALSE	FALSE	Early taxa | functional loss | bacteroides | purine/nucleotide metabolism | ceramide remodeling | loss/deactivation
H5_Loss_Bacteroides_Fusobacterium_Odoribacter	bacteroides	Bacteroides	PWY-6609: adenine and adenosine salvage III	loss	SM (d43:1)	lipid	^sm\b	indeterminate	Complex lipid readout; not treated as a direct pathway substrate/product.	708.407	0	247.225	0.444135	0.0784423	0.064904	343.542	0	0	0.305009	0.0753365	0.0815481	0.497848	-0.131264	10	6	10	-343.542	-0.229673	positive		0	0.00621167	indeterminate		-343.542	-0.223461	positive		0	0			-2.50129		-1.90313	not_prioritized	0.497848	0.131264	0.314556	0	0.188734	4429	Early taxa | functional loss	bacteroides	purine/nucleotide metabolism	SM remodeling	loss/deactivation	not_axis_evidence	FALSE	FALSE	Early taxa | functional loss | bacteroides | purine/nucleotide metabolism | SM remodeling | loss/deactivation
H5_Loss_Bacteroides_Fusobacterium_Odoribacter	odoribacter	Odoribacter	DTDPRHAMSYN-PWY: dTDP-&beta;-L-rhamnose biosynthesis	loss	Ceramide (d34:0)	lipid	^ceramide	indeterminate	Complex lipid readout; not treated as a direct pathway substrate/product.	2004.47	0	1350.23	85.4997	6.23376	5.53645	2691.17	0	0	81.7297	5.68445	6.78306	0.287053	0.342049	10	6	10	-2691.17	-76.0453	positive		0	1.09861	indeterminate		-2691.17	-74.9466	positive		0	0			-3.77775		-3.59085	not_prioritized	0.287053	0.342049	0.314551	0	0.18873	4430	Early taxa | functional loss	odoribacter	other functional metabolism	ceramide remodeling	loss/deactivation	not_axis_evidence	FALSE	FALSE	Early taxa | functional loss | odoribacter | other functional metabolism | ceramide remodeling | loss/deactivation
H5_Loss_Bacteroides_Fusobacterium_Odoribacter	bacteroides	Bacteroides	PWY-5667: CDP-diacylglycerol biosynthesis I	loss	PE (p-36:1) or PE (o-36:2)	lipid	^pe\b	indeterminate	Complex lipid readout; not treated as a direct pathway substrate/product.	768.927	0	171.78	5.45209	0.0848463	0.0775554	1115.07	0	0	3.06271	0.101358	0.0683345	0.57126	-0.0573265	9	7	9	-1115.07	-2.96135	positive		0	-0.0330236	indeterminate		-1115.07	-2.99438	positive		0	0			-6.00581		-5.48605	not_prioritized	0.57126	0.0573265	0.314293	0	0.188576	4431	Early taxa | functional loss	bacteroides	other functional metabolism	PE remodeling	loss/deactivation	not_axis_evidence	FALSE	FALSE	Early taxa | functional loss | bacteroides | other functional metabolism | PE remodeling | loss/deactivation
H5_Loss_Bacteroides_Fusobacterium_Odoribacter	bacteroides	Bacteroides	PWY0-1319: CDP-diacylglycerol biosynthesis II	loss	PE (p-36:1) or PE (o-36:2)	lipid	^pe\b	indeterminate	Complex lipid readout; not treated as a direct pathway substrate/product.	768.927	0	171.78	5.45209	0.0848463	0.0775554	1115.07	0	0	3.06271	0.101358	0.0683345	0.57126	-0.0573265	9	7	9	-1115.07	-2.96135	positive		0	-0.0330236	indeterminate		-1115.07	-2.99438	positive		0	0			-6.00581		-5.48605	not_prioritized	0.57126	0.0573265	0.314293	0	0.188576	4431	Early taxa | functional loss	bacteroides	other functional metabolism	PE remodeling	loss/deactivation	not_axis_evidence	FALSE	FALSE	Early taxa | functional loss | bacteroides | other functional metabolism | PE remodeling | loss/deactivation
H5_Loss_Bacteroides_Fusobacterium_Odoribacter	fusobacterium	Fusobacterium	PWY0-1477: ethanolamine utilization	loss	Ceramide (d34:0)	lipid	^ceramide	indeterminate	Complex lipid readout; not treated as a direct pathway substrate/product.	28.9435	0	0	85.4997	6.23376	5.53645	0	0	0	81.7297	5.68445	6.78306	0.554263	-0.0741482	10	2	10	0	-76.0453	indeterminate		0	1.09861	indeterminate		0	-74.9466	indeterminate		0	0			-3.77775		-3.59085	not_prioritized	0.554263	0.0741482	0.314205	0	0.188523	4433	Early taxa | functional loss	fusobacterium	fermentation/organic acids	ceramide remodeling	loss/deactivation	not_axis_evidence	FALSE	FALSE	Early taxa | functional loss | fusobacterium | fermentation/organic acids | ceramide remodeling | loss/deactivation
H5_Loss_Bacteroides_Fusobacterium_Odoribacter	bacteroides	Bacteroides	PWY-6126: superpathway of adenosine nucleotides de novo biosynthesis II	loss	PE (p-34:2) or PE (o-34:3)	lipid	^pe\b	indeterminate	Complex lipid readout; not treated as a direct pathway substrate/product.	1303.71	0	354.339	0.734071	0.0182974	0.0149787	1024.26	0	0	0.459014	0.019653	0.0169417	0.603134	-0.0252634	10	6	10	-1024.26	-0.439361	positive		0	-0.00271136	indeterminate		-1024.26	-0.442073	positive		0	0			-5.32621		-4.75989	candidate_link	0.603134	0.0252634	0.314199	0	0.188519	4434	Early taxa | functional loss	bacteroides	purine/nucleotide metabolism	PE remodeling	loss/deactivation	not_axis_evidence	FALSE	FALSE	Early taxa | functional loss | bacteroides | purine/nucleotide metabolism | PE remodeling | loss/deactivation
H5_Loss_Bacteroides_Fusobacterium_Odoribacter	bacteroides	Bacteroides	PWY-8004: Entner-Doudoroff pathway I	loss	Ceramide (d39:1)	lipid	^ceramide	indeterminate	Complex lipid readout; not treated as a direct pathway substrate/product.	597.076	0	51.487	4.90308	4.13438	1.20931	2031.37	0	0	2.15622	4.14822	4.12053	-0.0445739	-0.583716	10	6	10	-2031.37	1.992	inverse		0	-0.027692	indeterminate		-2031.37	1.96431	inverse		0	0			-0.246018		0.934325	not_prioritized	0.0445739	0.583716	0.314145	0	0.188487	4435	Early taxa | functional loss	bacteroides	other functional metabolism	ceramide remodeling	loss/deactivation	not_axis_evidence	FALSE	FALSE	Early taxa | functional loss | bacteroides | other functional metabolism | ceramide remodeling | loss/deactivation
H5_Loss_Bacteroides_Fusobacterium_Odoribacter	fusobacterium	Fusobacterium	P163-PWY: L-lysine fermentation to acetate and butanoate	loss	lysine	metabolite	lysine	indeterminate	No sufficiently direct substrate/product relationship from the available labels.	86.0144	0	27.2875	301732	197920	95760.3	0	0	0	249531	283094	112745	0.228665	-0.399623	10	5	10	0	33563	indeterminate		0	-170349	indeterminate		0	-136786	indeterminate		0	0			-0.608352		-1.14616	not_prioritized	0.228665	0.399623	0.314144	0	0.188486	4436	Early taxa | functional loss	fusobacterium	fermentation/organic acids	other metabolites	loss/deactivation	not_axis_evidence	FALSE	FALSE	Early taxa | functional loss | fusobacterium | fermentation/organic acids | other metabolites | loss/deactivation
H5_Loss_Bacteroides_Fusobacterium_Odoribacter	bacteroides	Bacteroides	PWY-5686: UMP biosynthesis I	loss	PE (p-40:5) or PE (o-40:6)	lipid	^pe\b	indeterminate	Complex lipid readout; not treated as a direct pathway substrate/product.	632.92	0	151.809	0.525449	0.0293707	0.0287895	924.633	0	0	0.390925	0.0341754	0.024566	0.589791	0.0383827	10	6	10	-924.633	-0.35675	positive		0	-0.00960942	indeterminate		-924.633	-0.366359	positive		0	0			-4.1611		-3.99216	not_prioritized	0.589791	0.0383827	0.314087	0	0.188452	4437	Early taxa | functional loss	bacteroides	other functional metabolism	PE remodeling	loss/deactivation	not_axis_evidence	FALSE	FALSE	Early taxa | functional loss | bacteroides | other functional metabolism | PE remodeling | loss/deactivation
H5_Loss_Bacteroides_Fusobacterium_Odoribacter	fusobacterium	Fusobacterium	PWY-7013: (S)-propane-1,2-diol degradation	loss	Ceramide (d36:1)	lipid	^ceramide	indeterminate	Complex lipid readout; not treated as a direct pathway substrate/product.	52.3065	0	0	44.6417	19.5742	9.561	0	0	0	53.9807	36.2782	2.87018	0.350606	-0.277423	10	4	10	0	-17.7025	indeterminate		0	-33.408	indeterminate		0	-51.1105	indeterminate		0	0			-1.18944		-4.23323	not_prioritized	0.350606	0.277423	0.314015	0	0.188409	4438	Early taxa | functional loss	fusobacterium	other functional metabolism	ceramide remodeling	loss/deactivation	not_axis_evidence	FALSE	FALSE	Early taxa | functional loss | fusobacterium | other functional metabolism | ceramide remodeling | loss/deactivation
H5_Loss_Bacteroides_Fusobacterium_Odoribacter	bacteroides	Bacteroides	ILEUSYN-PWY: L-isoleucine biosynthesis I (from threonine)	loss	PE (p-36:2) or PE (o-36:3)	lipid	^pe\b	indeterminate	Complex lipid readout; not treated as a direct pathway substrate/product.	851.856	0	210.242	0.815568	0.0185789	0.0148408	1199.27	0	0	0.509319	0.0214046	0.0157531	0.627943	-4.74199e-05	10	6	10	-1199.27	-0.487914	positive		0	-0.00565144	indeterminate		-1199.27	-0.493566	positive		0	0			-5.45607		-5.01486	candidate_link	0.627943	4.74199e-05	0.313995	0	0.188397	4439	Early taxa | functional loss	bacteroides	amino-acid metabolism	PE remodeling	loss/deactivation	not_axis_evidence	FALSE	FALSE	Early taxa | functional loss | bacteroides | amino-acid metabolism | PE remodeling | loss/deactivation
H5_Loss_Bacteroides_Fusobacterium_Odoribacter	bacteroides	Bacteroides	BRANCHED-CHAIN-AA-SYN-PWY: superpathway of branched chain amino acid biosynthesis	loss	PE (p-36:2) or PE (o-36:3)	lipid	^pe\b	indeterminate	Complex lipid readout; not treated as a direct pathway substrate/product.	627.118	0	152.283	0.815568	0.0185789	0.0148408	954.164	0	0	0.509319	0.0214046	0.0157531	0.590993	-0.0369739	10	6	10	-954.164	-0.487914	positive		0	-0.00565144	indeterminate		-954.164	-0.493566	positive		0	0			-5.45607		-5.01486	not_prioritized	0.590993	0.0369739	0.313983	0	0.18839	4440	Early taxa | functional loss	bacteroides	amino-acid metabolism	PE remodeling	loss/deactivation	not_axis_evidence	FALSE	FALSE	Early taxa | functional loss | bacteroides | amino-acid metabolism | PE remodeling | loss/deactivation
H5_Loss_Bacteroides_Fusobacterium_Odoribacter	odoribacter	Odoribacter	TRNA-CHARGING-PWY: tRNA charging	loss	sucrose	metabolite	sucrose	indeterminate	No sufficiently direct substrate/product relationship from the available labels.	1634.38	0	1487.11	2182	31818	33597.3	1528.74	0	0	1678	26804	36832	0.260979	0.366818	10	6	10	-1528.74	25126	inverse		0	10028	indeterminate		-1528.74	35154	inverse		0	0			3.86612		4.45615	not_prioritized	0.260979	0.366818	0.313898	0	0.188339	4441	Early taxa | functional loss	odoribacter	nucleotide/cofactor processes	carbohydrate metabolites	loss/deactivation	not_axis_evidence	FALSE	FALSE	Early taxa | functional loss | odoribacter | nucleotide/cofactor processes | carbohydrate metabolites | loss/deactivation
H5_Loss_Bacteroides_Fusobacterium_Odoribacter	bacteroides	Bacteroides	PWY-5667: CDP-diacylglycerol biosynthesis I	loss	Ceramide (d40:0)	lipid	^ceramide	indeterminate	Complex lipid readout; not treated as a direct pathway substrate/product.	768.927	0	171.78	13.2435	2.2912	1.37657	1115.07	0	0	9.22159	2.72756	1.85484	0.605193	0.0225987	10	7	10	-1115.07	-6.49403	positive		0	-0.872721	indeterminate		-1115.07	-7.36676	positive		0	0			-2.53111		-2.31372	candidate_link	0.605193	0.0225987	0.313896	0	0.188338	4442	Early taxa | functional loss	bacteroides	other functional metabolism	ceramide remodeling	loss/deactivation	not_axis_evidence	FALSE	FALSE	Early taxa | functional loss | bacteroides | other functional metabolism | ceramide remodeling | loss/deactivation
H5_Loss_Bacteroides_Fusobacterium_Odoribacter	bacteroides	Bacteroides	PWY0-1319: CDP-diacylglycerol biosynthesis II	loss	Ceramide (d40:0)	lipid	^ceramide	indeterminate	Complex lipid readout; not treated as a direct pathway substrate/product.	768.927	0	171.78	13.2435	2.2912	1.37657	1115.07	0	0	9.22159	2.72756	1.85484	0.605193	0.0225987	10	7	10	-1115.07	-6.49403	positive		0	-0.872721	indeterminate		-1115.07	-7.36676	positive		0	0			-2.53111		-2.31372	candidate_link	0.605193	0.0225987	0.313896	0	0.188338	4442	Early taxa | functional loss	bacteroides	other functional metabolism	ceramide remodeling	loss/deactivation	not_axis_evidence	FALSE	FALSE	Early taxa | functional loss | bacteroides | other functional metabolism | ceramide remodeling | loss/deactivation
H5_Loss_Bacteroides_Fusobacterium_Odoribacter	bacteroides	Bacteroides	BRANCHED-CHAIN-AA-SYN-PWY: superpathway of branched chain amino acid biosynthesis	loss	SM (d41:2)	lipid	^sm\b	indeterminate	Complex lipid readout; not treated as a direct pathway substrate/product.	627.118	0	152.283	0.247872	0.0178384	0.0187935	954.164	0	0	0.0993117	0.0160325	0.0196442	0.582439	0.0453038	10	6	10	-954.164	-0.0832792	positive		0	0.00361176	indeterminate		-954.164	-0.0796674	positive		0	0			-3.79654		-2.33786	not_prioritized	0.582439	0.0453038	0.313871	0	0.188323	4444	Early taxa | functional loss	bacteroides	amino-acid metabolism	SM remodeling	loss/deactivation	not_axis_evidence	FALSE	FALSE	Early taxa | functional loss | bacteroides | amino-acid metabolism | SM remodeling | loss/deactivation
H5_Loss_Bacteroides_Fusobacterium_Odoribacter	bacteroides	Bacteroides	PWY-8178: pentose phosphate pathway (non-oxidative branch) II	loss	PE (36:1)	lipid	^pe\b	indeterminate	Complex lipid readout; not treated as a direct pathway substrate/product.	773.129	0	127.627	0.205844	0.0875593	0.0488326	1678.21	0	0	0.0360246	0.0758882	0.0992305	0.137828	-0.489678	10	6	10	-1678.21	0.0398636	inverse		0	0.0233423	indeterminate		-1678.21	0.0632059	inverse		0	0			-1.23322		1.4618	not_prioritized	0.137828	0.489678	0.313753	0	0.188252	4445	Early taxa | functional loss	bacteroides	other functional metabolism	PE remodeling	loss/deactivation	not_axis_evidence	FALSE	FALSE	Early taxa | functional loss | bacteroides | other functional metabolism | PE remodeling | loss/deactivation
H5_Loss_Bacteroides_Fusobacterium_Odoribacter	bacteroides	Bacteroides	PENTOSE-P-PWY: pentose phosphate pathway	loss	Ceramide (d39:1)	lipid	^ceramide	indeterminate	Complex lipid readout; not treated as a direct pathway substrate/product.	812.921	0	65.5205	4.90308	4.13438	1.20931	2608.62	0	0	2.15622	4.14822	4.12053	-0.0423328	-0.585109	10	6	10	-2608.62	1.992	inverse		0	-0.027692	indeterminate		-2608.62	1.96431	inverse		0	0			-0.246018		0.934325	not_prioritized	0.0423328	0.585109	0.313721	0	0.188233	4446	Early taxa | functional loss	bacteroides	other functional metabolism	ceramide remodeling	loss/deactivation	not_axis_evidence	FALSE	FALSE	Early taxa | functional loss | bacteroides | other functional metabolism | ceramide remodeling | loss/deactivation
H5_Loss_Bacteroides_Fusobacterium_Odoribacter	bacteroides	Bacteroides	PWY-5103: L-isoleucine biosynthesis III	loss	PE (p-36:2) or PE (o-36:3)	lipid	^pe\b	indeterminate	Complex lipid readout; not treated as a direct pathway substrate/product.	776.972	0	191.739	0.815568	0.0185789	0.0148408	1127.47	0	0	0.509319	0.0214046	0.0157531	0.609405	-0.0178865	10	6	10	-1127.47	-0.487914	positive		0	-0.00565144	indeterminate		-1127.47	-0.493566	positive		0	0			-5.45607		-5.01486	candidate_link	0.609405	0.0178865	0.313646	0	0.188187	4447	Early taxa | functional loss	bacteroides	amino-acid metabolism	PE remodeling	loss/deactivation	not_axis_evidence	FALSE	FALSE	Early taxa | functional loss | bacteroides | amino-acid metabolism | PE remodeling | loss/deactivation
H5_Loss_Bacteroides_Fusobacterium_Odoribacter	fusobacterium	Fusobacterium	PWY-5659: GDP-mannose biosynthesis	loss	sucrose	metabolite	sucrose	indeterminate	No sufficiently direct substrate/product relationship from the available labels.	46.9061	0	0	2182	31818	33597.3	0	0	0	1678	26804	36832	-0.583695	0.0435607	10	4	10	0	25126	indeterminate		0	10028	indeterminate		0	35154	indeterminate		0	0			3.86612		4.45615	not_prioritized	0.583695	0.0435607	0.313628	0	0.188177	4448	Early taxa | functional loss	fusobacterium	other functional metabolism	carbohydrate metabolites	loss/deactivation	not_axis_evidence	FALSE	FALSE	Early taxa | functional loss | fusobacterium | other functional metabolism | carbohydrate metabolites | loss/deactivation
H5_Loss_Bacteroides_Fusobacterium_Odoribacter	bacteroides	Bacteroides	BRANCHED-CHAIN-AA-SYN-PWY: superpathway of branched chain amino acid biosynthesis	loss	Ceramide (d40:0)	lipid	^ceramide	indeterminate	Complex lipid readout; not treated as a direct pathway substrate/product.	627.118	0	152.283	13.2435	2.2912	1.37657	954.164	0	0	9.22159	2.72756	1.85484	0.596801	0.0304349	10	6	10	-954.164	-6.49403	positive		0	-0.872721	indeterminate		-954.164	-7.36676	positive		0	0			-2.53111		-2.31372	not_prioritized	0.596801	0.0304349	0.313618	0	0.188171	4449	Early taxa | functional loss	bacteroides	amino-acid metabolism	ceramide remodeling	loss/deactivation	not_axis_evidence	FALSE	FALSE	Early taxa | functional loss | bacteroides | amino-acid metabolism | ceramide remodeling | loss/deactivation
H5_Loss_Bacteroides_Fusobacterium_Odoribacter	bacteroides	Bacteroides	ARGININE-SYN4-PWY: L-ornithine biosynthesis II	loss	Ceramide (d40:1)	lipid	^ceramide	indeterminate	Complex lipid readout; not treated as a direct pathway substrate/product.	772.352	8.16836	89.1673	4.05178	1.28613	0.690868	2436.37	0	16.3367	1.28638	1.722	0.850255	-0.0434463	-0.583718	10	7	10	-2436.37	0.43562	inverse		16.3367	-0.871747	inverse		-2420.03	-0.436126	positive		0	0		-6.56307	-1.65552	-7.22047	-0.597351	not_prioritized	0.0434463	0.583718	0.313582	0	0.188149	4450	Early taxa | functional loss	bacteroides	amino-acid metabolism	ceramide remodeling	loss/deactivation	not_axis_evidence	FALSE	FALSE	Early taxa | functional loss | bacteroides | amino-acid metabolism | ceramide remodeling | loss/deactivation
H5_Loss_Bacteroides_Fusobacterium_Odoribacter	bacteroides	Bacteroides	ILEUSYN-PWY: L-isoleucine biosynthesis I (from threonine)	loss	SM (d33:1)	lipid	^sm\b	indeterminate	Complex lipid readout; not treated as a direct pathway substrate/product.	851.856	0	210.242	1.03667	0.0132319	0.0135677	1199.27	0	0	0.588694	0.0127963	0.0136676	0.595621	0.0315367	9	6	9	-1199.27	-0.575898	positive		0	0.000871238	indeterminate		-1199.27	-0.575026	positive		0	0			-6.29178		-5.42869	not_prioritized	0.595621	0.0315367	0.313579	0	0.188147	4451	Early taxa | functional loss	bacteroides	amino-acid metabolism	SM remodeling	loss/deactivation	not_axis_evidence	FALSE	FALSE	Early taxa | functional loss | bacteroides | amino-acid metabolism | SM remodeling | loss/deactivation
H5_Loss_Bacteroides_Fusobacterium_Odoribacter	bacteroides	Bacteroides	PWY-6609: adenine and adenosine salvage III	loss	Ceramide (d44:1)	lipid	^ceramide	indeterminate	Complex lipid readout; not treated as a direct pathway substrate/product.	708.407	0	247.225	2.59091	0.467949	0.534443	343.542	0	0	1.30706	0.36859	0.567308	0.348091	-0.278924	10	6	10	-343.542	-0.938473	positive		0	0.198717	indeterminate		-343.542	-0.739755	positive		0	0			-2.46903		-1.20413	not_prioritized	0.348091	0.278924	0.313508	0	0.188105	4452	Early taxa | functional loss	bacteroides	purine/nucleotide metabolism	ceramide remodeling	loss/deactivation	not_axis_evidence	FALSE	FALSE	Early taxa | functional loss | bacteroides | purine/nucleotide metabolism | ceramide remodeling | loss/deactivation
H5_Loss_Bacteroides_Fusobacterium_Odoribacter	bacteroides	Bacteroides	PWY-6163: chorismate biosynthesis from 3-dehydroquinate	loss	SM (d39:1)	lipid	^sm\b	indeterminate	Complex lipid readout; not treated as a direct pathway substrate/product.	689.8	0	146.157	0.436336	0.0437061	0.0159079	851.35	0	0	0.222357	0.0269437	0.0604684	0.621305	-0.0055709	10	6	10	-851.35	-0.195414	positive		0	0.0335247	indeterminate		-851.35	-0.161889	positive		0	0			-3.31953		-1.87863	candidate_link	0.621305	0.0055709	0.313438	0	0.188063	4453	Early taxa | functional loss	bacteroides	other functional metabolism	SM remodeling	loss/deactivation	not_axis_evidence	FALSE	FALSE	Early taxa | functional loss | bacteroides | other functional metabolism | SM remodeling | loss/deactivation
H5_Loss_Bacteroides_Fusobacterium_Odoribacter	bacteroides	Bacteroides	PYRIDNUCSYN-PWY: NAD de novo biosynthesis I (from aspartate)	loss	n-epsilon-trimethyllysine	metabolite	lysine	indeterminate	No sufficiently direct substrate/product relationship from the available labels.	450.91	0	111.608	1050.4	953	4080	879.111	0	0	401	1260	646	-0.299531	-0.32734	10	6	10	-879.111	859	inverse		0	-614	indeterminate		-879.111	245	inverse		0	0			-0.140391		0.687932	not_prioritized	0.299531	0.32734	0.313436	0	0.188061	4454	Early taxa | functional loss	bacteroides	other functional metabolism	other metabolites	loss/deactivation	not_axis_evidence	FALSE	FALSE	Early taxa | functional loss | bacteroides | other functional metabolism | other metabolites | loss/deactivation
H5_Loss_Bacteroides_Fusobacterium_Odoribacter	bacteroides	Bacteroides	1CMET2-PWY: folate transformations III (E. coli)	loss	SM (d40:2) A	lipid	^sm\b	indeterminate	Complex lipid readout; not treated as a direct pathway substrate/product.	597.321	0	120.462	0.50831	0.0234766	0.0175347	1110.11	0	0	0.198323	0.0154776	0.0314757	0.517573	0.109245	10	6	10	-1110.11	-0.182846	positive		0	0.0159982	indeterminate		-1110.11	-0.166847	positive		0	0			-4.43641		-2.65554	not_prioritized	0.517573	0.109245	0.313409	0	0.188045	4455	Early taxa | functional loss	bacteroides	other functional metabolism	SM remodeling	loss/deactivation	not_axis_evidence	FALSE	FALSE	Early taxa | functional loss | bacteroides | other functional metabolism | SM remodeling | loss/deactivation
H5_Loss_Bacteroides_Fusobacterium_Odoribacter	bacteroides	Bacteroides	PWY-7791: UMP biosynthesis III	loss	palmitoleic acid	metabolite	palmit;oleic	indeterminate	No sufficiently direct substrate/product relationship from the available labels.	979.649	0	217.867	1554.2	8682	2760.33	1521.17	0	0	1690	1013	16351	-0.458759	-0.16798	10	6	10	-1521.17	-677	positive		0	15338	indeterminate		-1521.17	14661	inverse		0	0			2.48186		3.27428	not_prioritized	0.458759	0.16798	0.31337	0	0.188022	4456	Early taxa | functional loss	bacteroides	other functional metabolism	fatty-acid metabolites	loss/deactivation	not_axis_evidence	FALSE	FALSE	Early taxa | functional loss | bacteroides | other functional metabolism | fatty-acid metabolites | loss/deactivation
H5_Loss_Bacteroides_Fusobacterium_Odoribacter	bacteroides	Bacteroides	PWY-7229: superpathway of adenosine nucleotides de novo biosynthesis I	loss	PE (p-34:2) or PE (o-34:3)	lipid	^pe\b	indeterminate	Complex lipid readout; not treated as a direct pathway substrate/product.	1277.8	0	350.231	0.734071	0.0182974	0.0149787	974.523	0	0	0.459014	0.019653	0.0169417	0.600282	-0.0264297	10	6	10	-974.523	-0.439361	positive		0	-0.00271136	indeterminate		-974.523	-0.442073	positive		0	0			-5.32621		-4.75989	candidate_link	0.600282	0.0264297	0.313356	0	0.188013	4457	Early taxa | functional loss	bacteroides	purine/nucleotide metabolism	PE remodeling	loss/deactivation	not_axis_evidence	FALSE	FALSE	Early taxa | functional loss | bacteroides | purine/nucleotide metabolism | PE remodeling | loss/deactivation
H5_Loss_Bacteroides_Fusobacterium_Odoribacter	bacteroides	Bacteroides	PWY-1042: glycolysis IV	loss	SM (d42:3)	lipid	^sm\b	indeterminate	Complex lipid readout; not treated as a direct pathway substrate/product.	2104.97	29.0847	415.752	0.454463	0.0133786	0.0118492	4367.8	0	58.1695	0.179292	0.0160293	0.0107279	0.474192	0.152421	10	8	10	-4367.8	-0.163262	positive		58.1695	-0.00530141	inverse		-4309.63	-0.168564	positive		0	0		-6.17739	-5.08616	-6.2305	-4.06287	not_prioritized	0.474192	0.152421	0.313306	0	0.187984	4458	Early taxa | functional loss	bacteroides	other functional metabolism	SM remodeling	loss/deactivation	not_axis_evidence	FALSE	FALSE	Early taxa | functional loss | bacteroides | other functional metabolism | SM remodeling | loss/deactivation
H5_Loss_Bacteroides_Fusobacterium_Odoribacter	bacteroides	Bacteroides	PWY-7790: UMP biosynthesis II	loss	SM (d41:1)	lipid	^sm\b	indeterminate	Complex lipid readout; not treated as a direct pathway substrate/product.	820.309	0	192.624	0.469179	0.0250561	0.0165407	977.663	0	0	0.20022	0.0331447	0.0169676	0.613251	0.013356	10	6	10	-977.663	-0.167075	positive		0	-0.0161771	indeterminate		-977.663	-0.183252	positive		0	0			-4.2269		-3.56073	candidate_link	0.613251	0.013356	0.313303	0	0.187982	4459	Early taxa | functional loss	bacteroides	other functional metabolism	SM remodeling	loss/deactivation	not_axis_evidence	FALSE	FALSE	Early taxa | functional loss | bacteroides | other functional metabolism | SM remodeling | loss/deactivation
H5_Loss_Bacteroides_Fusobacterium_Odoribacter	bacteroides	Bacteroides	PWY-5484: glycolysis II (from fructose 6-phosphate)	loss	indole-3-lactate	metabolite	indole;lactate	indeterminate	No sufficiently direct substrate/product relationship from the available labels.	540.01	0	105.848	842	2475	4450.33	1313.88	0	0	693	3018	1932	-0.365	-0.261606	10	6	10	-1313.88	2325	inverse		0	-1086	indeterminate		-1313.88	1239	inverse		0	0			1.55554		1.47917	not_prioritized	0.365	0.261606	0.313303	0	0.187982	4460	Early taxa | functional loss	bacteroides	carbohydrate/inositol metabolism	fermentation acids	loss/deactivation	not_axis_evidence	FALSE	FALSE	Early taxa | functional loss | bacteroides | carbohydrate/inositol metabolism | fermentation acids | loss/deactivation
H5_Loss_Bacteroides_Fusobacterium_Odoribacter	odoribacter	Odoribacter	PANTO-PWY: phosphopantothenate biosynthesis I	loss	kynurenic acid	metabolite	kynuren	indeterminate	No direct substrate/product relationship assigned.	931.666	0	753.511	1162.4	1134.5	558.667	1459.48	0	0	794	1401	868	-0.279386	-0.347122	10	6	10	-1459.48	607	inverse		0	-533	indeterminate		-1459.48	74	inverse		0	0			-0.03505		0.128556	not_prioritized	0.279386	0.347122	0.313254	0	0.187952	4461	Early taxa | functional loss	odoribacter	lipid/CoA biosynthesis	other metabolites	loss/deactivation	not_axis_evidence	FALSE	FALSE	Early taxa | functional loss | odoribacter | lipid/CoA biosynthesis | other metabolites | loss/deactivation
H5_Loss_Bacteroides_Fusobacterium_Odoribacter	fusobacterium	Fusobacterium	P41-PWY: pyruvate fermentation to acetate and (S)-lactate I	loss	indole-3-lactate	metabolite	indole;lactate	positive	Fermentation end-product relative to fermentation output.	75.712	0	25.0928	842	2475	4450.33	0	0	0	693	3018	1932	-0.366355	-0.260152	10	5	10	0	2325	indeterminate		0	-1086	indeterminate		0	1239	indeterminate		0	0			1.55554		1.47917	not_prioritized	0.366355	0.260152	0.313254	0	0.187952	4462	Early taxa | functional loss	fusobacterium	fermentation/organic acids	fermentation acids	loss/deactivation	not_axis_evidence	FALSE	FALSE	Early taxa | functional loss | fusobacterium | fermentation/organic acids | fermentation acids | loss/deactivation
H5_Loss_Bacteroides_Fusobacterium_Odoribacter	fusobacterium	Fusobacterium	PWY-5100: pyruvate fermentation to acetate and lactate II	loss	indole-3-lactate	metabolite	indole;lactate	positive	Fermentation end-product relative to fermentation output.	75.712	0	25.0928	842	2475	4450.33	0	0	0	693	3018	1932	-0.366355	-0.260152	10	5	10	0	2325	indeterminate		0	-1086	indeterminate		0	1239	indeterminate		0	0			1.55554		1.47917	not_prioritized	0.366355	0.260152	0.313254	0	0.187952	4462	Early taxa | functional loss	fusobacterium	fermentation/organic acids	fermentation acids	loss/deactivation	not_axis_evidence	FALSE	FALSE	Early taxa | functional loss | fusobacterium | fermentation/organic acids | fermentation acids | loss/deactivation
H5_Loss_Bacteroides_Fusobacterium_Odoribacter	bacteroides	Bacteroides	PWY-5695: inosine 5'-phosphate degradation	loss	SM (d33:1)	lipid	^sm\b	indeterminate	Complex lipid readout; not treated as a direct pathway substrate/product.	536.144	0	161.987	1.03667	0.0132319	0.0135677	414.419	0	0	0.588694	0.0127963	0.0136676	0.59922	-0.0272006	9	6	9	-414.419	-0.575898	positive		0	0.000871238	indeterminate		-414.419	-0.575026	positive		0	0			-6.29178		-5.42869	not_prioritized	0.59922	0.0272006	0.31321	0	0.187926	4464	Early taxa | functional loss	bacteroides	purine/nucleotide metabolism	SM remodeling	loss/deactivation	not_axis_evidence	FALSE	FALSE	Early taxa | functional loss | bacteroides | purine/nucleotide metabolism | SM remodeling | loss/deactivation
H5_Loss_Bacteroides_Fusobacterium_Odoribacter	bacteroides	Bacteroides	GLYCOLYSIS: glycolysis I (from glucose 6-phosphate)	loss	n-epsilon-trimethyllysine	metabolite	lysine	indeterminate	No sufficiently direct substrate/product relationship from the available labels.	577.717	0	120.049	1050.4	953	4080	1336.9	0	0	401	1260	646	-0.317903	-0.308427	10	6	10	-1336.9	859	inverse		0	-614	indeterminate		-1336.9	245	inverse		0	0			-0.140391		0.687932	not_prioritized	0.317903	0.308427	0.313165	0	0.187899	4465	Early taxa | functional loss	bacteroides	carbohydrate/inositol metabolism	other metabolites	loss/deactivation	not_axis_evidence	FALSE	FALSE	Early taxa | functional loss | bacteroides | carbohydrate/inositol metabolism | other metabolites | loss/deactivation
H5_Loss_Bacteroides_Fusobacterium_Odoribacter	bacteroides	Bacteroides	PWY-7220: adenosine deoxyribonucleotides de novo biosynthesis II	loss	n-epsilon-trimethyllysine	metabolite	lysine	indeterminate	No sufficiently direct substrate/product relationship from the available labels.	2653.95	0	586.615	1050.4	953	4080	3612.1	0	0	401	1260	646	-0.313097	-0.31303	10	7	10	-3612.1	859	inverse		0	-614	indeterminate		-3612.1	245	inverse		0	0			-0.140391		0.687932	not_prioritized	0.313097	0.31303	0.313064	0	0.187838	4466	Early taxa | functional loss	bacteroides	purine/nucleotide metabolism	other metabolites	loss/deactivation	not_axis_evidence	FALSE	FALSE	Early taxa | functional loss | bacteroides | purine/nucleotide metabolism | other metabolites | loss/deactivation
H5_Loss_Bacteroides_Fusobacterium_Odoribacter	bacteroides	Bacteroides	PWY-7222: guanosine deoxyribonucleotides de novo biosynthesis II	loss	n-epsilon-trimethyllysine	metabolite	lysine	indeterminate	No sufficiently direct substrate/product relationship from the available labels.	2653.95	0	586.615	1050.4	953	4080	3612.1	0	0	401	1260	646	-0.313097	-0.31303	10	7	10	-3612.1	859	inverse		0	-614	indeterminate		-3612.1	245	inverse		0	0			-0.140391		0.687932	not_prioritized	0.313097	0.31303	0.313064	0	0.187838	4466	Early taxa | functional loss	bacteroides	purine/nucleotide metabolism	other metabolites	loss/deactivation	not_axis_evidence	FALSE	FALSE	Early taxa | functional loss | bacteroides | purine/nucleotide metabolism | other metabolites | loss/deactivation
H5_Loss_Bacteroides_Fusobacterium_Odoribacter	bacteroides	Bacteroides	PWY-7220: adenosine deoxyribonucleotides de novo biosynthesis II	loss	Ceramide (d36:1)	lipid	^ceramide	indeterminate	Complex lipid readout; not treated as a direct pathway substrate/product.	2653.95	0	586.615	44.6417	19.5742	9.561	3612.1	0	0	53.9807	36.2782	2.87018	0.364729	-0.261369	10	7	10	-3612.1	-17.7025	positive		0	-33.408	indeterminate		-3612.1	-51.1105	positive		0	0			-1.18944		-4.23323	not_prioritized	0.364729	0.261369	0.313049	0	0.18783	4468	Early taxa | functional loss	bacteroides	purine/nucleotide metabolism	ceramide remodeling	loss/deactivation	not_axis_evidence	FALSE	FALSE	Early taxa | functional loss | bacteroides | purine/nucleotide metabolism | ceramide remodeling | loss/deactivation
H5_Loss_Bacteroides_Fusobacterium_Odoribacter	bacteroides	Bacteroides	PWY-7222: guanosine deoxyribonucleotides de novo biosynthesis II	loss	Ceramide (d36:1)	lipid	^ceramide	indeterminate	Complex lipid readout; not treated as a direct pathway substrate/product.	2653.95	0	586.615	44.6417	19.5742	9.561	3612.1	0	0	53.9807	36.2782	2.87018	0.364729	-0.261369	10	7	10	-3612.1	-17.7025	positive		0	-33.408	indeterminate		-3612.1	-51.1105	positive		0	0			-1.18944		-4.23323	not_prioritized	0.364729	0.261369	0.313049	0	0.18783	4468	Early taxa | functional loss	bacteroides	purine/nucleotide metabolism	ceramide remodeling	loss/deactivation	not_axis_evidence	FALSE	FALSE	Early taxa | functional loss | bacteroides | purine/nucleotide metabolism | ceramide remodeling | loss/deactivation
H5_Loss_Bacteroides_Fusobacterium_Odoribacter	bacteroides	Bacteroides	DTDPRHAMSYN-PWY: dTDP-&beta;-L-rhamnose biosynthesis	loss	n-epsilon-trimethyllysine	metabolite	lysine	indeterminate	No sufficiently direct substrate/product relationship from the available labels.	1473.38	0	289.318	1050.4	953	4080	3685.1	0	0	401	1260	646	-0.324237	-0.301827	10	6	10	-3685.1	859	inverse		0	-614	indeterminate		-3685.1	245	inverse		0	0			-0.140391		0.687932	not_prioritized	0.324237	0.301827	0.313032	0	0.187819	4470	Early taxa | functional loss	bacteroides	other functional metabolism	other metabolites	loss/deactivation	not_axis_evidence	FALSE	FALSE	Early taxa | functional loss | bacteroides | other functional metabolism | other metabolites | loss/deactivation
H5_Loss_Bacteroides_Fusobacterium_Odoribacter	bacteroides	Bacteroides	PWY-5695: inosine 5'-phosphate degradation	loss	PE (p-36:2) or PE (o-36:3)	lipid	^pe\b	indeterminate	Complex lipid readout; not treated as a direct pathway substrate/product.	536.144	0	161.987	0.815568	0.0185789	0.0148408	414.419	0	0	0.509319	0.0214046	0.0157531	0.623391	-0.00267213	10	6	10	-414.419	-0.487914	positive		0	-0.00565144	indeterminate		-414.419	-0.493566	positive		0	0			-5.45607		-5.01486	candidate_link	0.623391	0.00267213	0.313031	0	0.187819	4471	Early taxa | functional loss	bacteroides	purine/nucleotide metabolism	PE remodeling	loss/deactivation	not_axis_evidence	FALSE	FALSE	Early taxa | functional loss | bacteroides | purine/nucleotide metabolism | PE remodeling | loss/deactivation
H5_Loss_Bacteroides_Fusobacterium_Odoribacter	bacteroides	Bacteroides	1CMET2-PWY: folate transformations III (E. coli)	loss	PE (36:2)	lipid	^pe\b	indeterminate	Complex lipid readout; not treated as a direct pathway substrate/product.	597.321	0	120.462	0.817008	0.137838	0.010551	1110.11	0	0	0.341816	0.0192631	0.256413	0.422578	-0.203334	10	6	10	-1110.11	-0.322553	positive		0	0.23715	indeterminate		-1110.11	-0.0854034	positive		0	0			-2.56738		-0.414753	not_prioritized	0.422578	0.203334	0.312956	0	0.187773	4472	Early taxa | functional loss	bacteroides	other functional metabolism	PE remodeling	loss/deactivation	not_axis_evidence	FALSE	FALSE	Early taxa | functional loss | bacteroides | other functional metabolism | PE remodeling | loss/deactivation
H5_Loss_Bacteroides_Fusobacterium_Odoribacter	bacteroides	Bacteroides	PWY-5973: cis-vaccenate biosynthesis	loss	Ceramide (d40:0)	lipid	^ceramide	indeterminate	Complex lipid readout; not treated as a direct pathway substrate/product.	1673.5	15.8454	558.437	13.2435	2.2912	1.37657	1229.89	0	31.6907	9.22159	2.72756	1.85484	0.530845	-0.0949871	10	8	10	-1229.89	-6.49403	positive		31.6907	-0.872721	inverse		-1198.2	-7.36676	positive		0	0		-6.72267	-2.53111	-5.27832	-2.31372	not_prioritized	0.530845	0.0949871	0.312916	0	0.187749	4473	Early taxa | functional loss	bacteroides	other functional metabolism	ceramide remodeling	loss/deactivation	not_axis_evidence	FALSE	FALSE	Early taxa | functional loss | bacteroides | other functional metabolism | ceramide remodeling | loss/deactivation
H5_Loss_Bacteroides_Fusobacterium_Odoribacter	bacteroides	Bacteroides	PWY-5667: CDP-diacylglycerol biosynthesis I	loss	SM (d41:2)	lipid	^sm\b	indeterminate	Complex lipid readout; not treated as a direct pathway substrate/product.	768.927	0	171.78	0.247872	0.0178384	0.0187935	1115.07	0	0	0.0993117	0.0160325	0.0196442	0.598182	0.0275176	10	7	10	-1115.07	-0.0832792	positive		0	0.00361176	indeterminate		-1115.07	-0.0796674	positive		0	0			-3.79654		-2.33786	not_prioritized	0.598182	0.0275176	0.31285	0	0.18771	4474	Early taxa | functional loss	bacteroides	other functional metabolism	SM remodeling	loss/deactivation	not_axis_evidence	FALSE	FALSE	Early taxa | functional loss | bacteroides | other functional metabolism | SM remodeling | loss/deactivation
H5_Loss_Bacteroides_Fusobacterium_Odoribacter	bacteroides	Bacteroides	PWY0-1319: CDP-diacylglycerol biosynthesis II	loss	SM (d41:2)	lipid	^sm\b	indeterminate	Complex lipid readout; not treated as a direct pathway substrate/product.	768.927	0	171.78	0.247872	0.0178384	0.0187935	1115.07	0	0	0.0993117	0.0160325	0.0196442	0.598182	0.0275176	10	7	10	-1115.07	-0.0832792	positive		0	0.00361176	indeterminate		-1115.07	-0.0796674	positive		0	0			-3.79654		-2.33786	not_prioritized	0.598182	0.0275176	0.31285	0	0.18771	4474	Early taxa | functional loss	bacteroides	other functional metabolism	SM remodeling	loss/deactivation	not_axis_evidence	FALSE	FALSE	Early taxa | functional loss | bacteroides | other functional metabolism | SM remodeling | loss/deactivation
H5_Loss_Bacteroides_Fusobacterium_Odoribacter	bacteroides	Bacteroides	DTDPRHAMSYN-PWY: dTDP-&beta;-L-rhamnose biosynthesis	loss	SM (d32:0)	lipid	^sm\b	indeterminate	Complex lipid readout; not treated as a direct pathway substrate/product.	1473.38	0	289.318	3.58156	0.352269	0.158958	3685.1	0	0	1.74878	0.437949	0.26659	0.354389	0.271275	10	6	10	-3685.1	-1.31083	positive		0	-0.171359	indeterminate		-3685.1	-1.48219	positive		0	0			-3.34584		-2.71365	not_prioritized	0.354389	0.271275	0.312832	0	0.187699	4476	Early taxa | functional loss	bacteroides	other functional metabolism	SM remodeling	loss/deactivation	not_axis_evidence	FALSE	FALSE	Early taxa | functional loss | bacteroides | other functional metabolism | SM remodeling | loss/deactivation
H5_Loss_Bacteroides_Fusobacterium_Odoribacter	bacteroides	Bacteroides	PWY-5484: glycolysis II (from fructose 6-phosphate)	loss	N-acetylornithine	metabolite	ornithine	indeterminate	No sufficiently direct substrate/product relationship from the available labels.	540.01	0	105.848	2671	864	1041	1313.88	0	0	989	832	896	-0.0163998	-0.609196	10	6	10	-1313.88	-157	positive		0	64	indeterminate		-1313.88	-93	positive		0	0			-1.62828		-0.142472	candidate_link	0.0163998	0.609196	0.312798	0	0.187679	4477	Early taxa | functional loss	bacteroides	carbohydrate/inositol metabolism	other metabolites	loss/deactivation	not_axis_evidence	FALSE	FALSE	Early taxa | functional loss | bacteroides | carbohydrate/inositol metabolism | other metabolites | loss/deactivation
H5_Loss_Bacteroides_Fusobacterium_Odoribacter	bacteroides	Bacteroides	PWY-7229: superpathway of adenosine nucleotides de novo biosynthesis I	loss	SM (d33:1)	lipid	^sm\b	indeterminate	Complex lipid readout; not treated as a direct pathway substrate/product.	1277.8	0	350.231	1.03667	0.0132319	0.0135677	974.523	0	0	0.588694	0.0127963	0.0136676	0.588882	-0.0366705	9	6	9	-974.523	-0.575898	positive		0	0.000871238	indeterminate		-974.523	-0.575026	positive		0	0			-6.29178		-5.42869	not_prioritized	0.588882	0.0366705	0.312776	0	0.187666	4478	Early taxa | functional loss	bacteroides	purine/nucleotide metabolism	SM remodeling	loss/deactivation	not_axis_evidence	FALSE	FALSE	Early taxa | functional loss | bacteroides | purine/nucleotide metabolism | SM remodeling | loss/deactivation
H5_Loss_Bacteroides_Fusobacterium_Odoribacter	bacteroides	Bacteroides	PENTOSE-P-PWY: pentose phosphate pathway	loss	lactic acid	metabolite	lactic acid	indeterminate	No sufficiently direct substrate/product relationship from the available labels.	812.921	0	65.5205	16200.4	436385	1182961	2608.62	0	0	7115	652997	219773	-0.342975	-0.282533	10	6	10	-2608.62	645882	inverse		0	-433224	indeterminate		-2608.62	212658	inverse		0	0			4.7515		4.94901	not_prioritized	0.342975	0.282533	0.312754	0	0.187653	4479	Early taxa | functional loss	bacteroides	other functional metabolism	fermentation acids	loss/deactivation	not_axis_evidence	FALSE	FALSE	Early taxa | functional loss | bacteroides | other functional metabolism | fermentation acids | loss/deactivation
H5_Loss_Bacteroides_Fusobacterium_Odoribacter	bacteroides	Bacteroides	1CMET2-PWY: folate transformations III (E. coli)	loss	Ceramide (d42:0)	lipid	^ceramide	indeterminate	Complex lipid readout; not treated as a direct pathway substrate/product.	597.321	0	120.462	24.8527	0.738703	0.648629	1110.11	0	0	21.1679	0.705814	0.771592	0.548121	0.0773731	10	6	10	-1110.11	-20.4621	positive		0	0.0657773	indeterminate		-1110.11	-20.3963	positive		0	0			-5.07226		-4.7779	not_prioritized	0.548121	0.0773731	0.312747	0	0.187648	4480	Early taxa | functional loss	bacteroides	other functional metabolism	ceramide remodeling	loss/deactivation	not_axis_evidence	FALSE	FALSE	Early taxa | functional loss | bacteroides | other functional metabolism | ceramide remodeling | loss/deactivation
H5_Loss_Bacteroides_Fusobacterium_Odoribacter	bacteroides	Bacteroides	PWY-6124: inosine-5'-phosphate biosynthesis II	loss	PE (p-34:2) or PE (o-34:3)	lipid	^pe\b	indeterminate	Complex lipid readout; not treated as a direct pathway substrate/product.	982.775	0	295.075	0.734071	0.0182974	0.0149787	837.609	0	0	0.459014	0.019653	0.0169417	0.605816	0.0196293	10	6	10	-837.609	-0.439361	positive		0	-0.00271136	indeterminate		-837.609	-0.442073	positive		0	0			-5.32621		-4.75989	candidate_link	0.605816	0.0196293	0.312722	0	0.187633	4481	Early taxa | functional loss	bacteroides	purine/nucleotide metabolism	PE remodeling	loss/deactivation	not_axis_evidence	FALSE	FALSE	Early taxa | functional loss | bacteroides | purine/nucleotide metabolism | PE remodeling | loss/deactivation
H5_Loss_Bacteroides_Fusobacterium_Odoribacter	bacteroides	Bacteroides	PWY-7228: superpathway of guanosine nucleotides de novo biosynthesis I	loss	galactose	metabolite	galactose	indeterminate	No sufficiently direct substrate/product relationship from the available labels.	1534	0	368.775	31254.4	1.05654e+06	2133700	1848.78	0	0	12761	1168589	944482	-0.52493	-0.100466	10	6	10	-1848.78	1155828	inverse		0	-224107	indeterminate		-1848.78	931721	inverse		0	0			5.07914		6.20971	not_prioritized	0.52493	0.100466	0.312698	0	0.187619	4482	Early taxa | functional loss	bacteroides	purine/nucleotide metabolism	carbohydrate metabolites	loss/deactivation	not_axis_evidence	FALSE	FALSE	Early taxa | functional loss | bacteroides | purine/nucleotide metabolism | carbohydrate metabolites | loss/deactivation
H5_Loss_Bacteroides_Fusobacterium_Odoribacter	bacteroides	Bacteroides	PWY-1042: glycolysis IV	loss	PE (36:1)	lipid	^pe\b	indeterminate	Complex lipid readout; not treated as a direct pathway substrate/product.	2104.97	29.0847	415.752	0.205844	0.0875593	0.0488326	4367.8	0	58.1695	0.0360246	0.0758882	0.0992305	0.133816	-0.491555	10	8	10	-4367.8	0.0398636	inverse		58.1695	0.0233423	positive		-4309.63	0.0632059	inverse		0	0		-6.17739	-1.23322	-6.2305	1.4618	not_prioritized	0.133816	0.491555	0.312685	0	0.187611	4483	Early taxa | functional loss	bacteroides	other functional metabolism	PE remodeling	loss/deactivation	not_axis_evidence	FALSE	FALSE	Early taxa | functional loss | bacteroides | other functional metabolism | PE remodeling | loss/deactivation
H5_Loss_Bacteroides_Fusobacterium_Odoribacter	bacteroides	Bacteroides	GLYCOGENSYNTH-PWY: glycogen biosynthesis I (from ADP-D-Glucose)	loss	Ceramide (d33:1)	lipid	^ceramide	indeterminate	Complex lipid readout; not treated as a direct pathway substrate/product.	1099.93	0	255.366	55.997	2.38822	1.81162	1927.41	0	0	80.2964	2.60476	2.17167	0.513107	0.11222	10	7	10	-1927.41	-77.6916	positive		0	-0.433094	indeterminate		-1927.41	-78.1247	positive		0	0			-4.55134		-5.20846	not_prioritized	0.513107	0.11222	0.312663	0	0.187598	4484	Early taxa | functional loss	bacteroides	carbohydrate/inositol metabolism	ceramide remodeling	loss/deactivation	not_axis_evidence	FALSE	FALSE	Early taxa | functional loss | bacteroides | carbohydrate/inositol metabolism | ceramide remodeling | loss/deactivation
H5_Loss_Bacteroides_Fusobacterium_Odoribacter	bacteroides	Bacteroides	PWY-6125: superpathway of guanosine nucleotides de novo biosynthesis II	loss	Ceramide (d36:1)	lipid	^ceramide	indeterminate	Complex lipid readout; not treated as a direct pathway substrate/product.	1120.63	0	261.792	44.6417	19.5742	9.561	1240.35	0	0	53.9807	36.2782	2.87018	0.294659	-0.330592	10	6	10	-1240.35	-17.7025	positive		0	-33.408	indeterminate		-1240.35	-51.1105	positive		0	0			-1.18944		-4.23323	not_prioritized	0.294659	0.330592	0.312626	0	0.187575	4485	Early taxa | functional loss	bacteroides	purine/nucleotide metabolism	ceramide remodeling	loss/deactivation	not_axis_evidence	FALSE	FALSE	Early taxa | functional loss | bacteroides | purine/nucleotide metabolism | ceramide remodeling | loss/deactivation
H5_Loss_Bacteroides_Fusobacterium_Odoribacter	bacteroides	Bacteroides	SER-GLYSYN-PWY: superpathway of L-serine and glycine biosynthesis I	loss	PE (36:2)	lipid	^pe\b	indeterminate	Complex lipid readout; not treated as a direct pathway substrate/product.	2276.6	0	493.258	0.817008	0.137838	0.010551	3897.95	0	0	0.341816	0.0192631	0.256413	0.512251	-0.112903	10	7	10	-3897.95	-0.322553	positive		0	0.23715	indeterminate		-3897.95	-0.0854034	positive		0	0			-2.56738		-0.414753	not_prioritized	0.512251	0.112903	0.312577	0	0.187546	4486	Early taxa | functional loss	bacteroides	other functional metabolism	PE remodeling	loss/deactivation	not_axis_evidence	FALSE	FALSE	Early taxa | functional loss | bacteroides | other functional metabolism | PE remodeling | loss/deactivation
H5_Loss_Bacteroides_Fusobacterium_Odoribacter	bacteroides	Bacteroides	PWY-6892: thiazole component of thiamine diphosphate biosynthesis I	loss	SM (d40:2) B	lipid	^sm\b	indeterminate	Complex lipid readout; not treated as a direct pathway substrate/product.	506.015	0	86.5885	0.284413	0.00949913	0.0074148	968.939	0	0	0.113585	0.00961227	0.00938599	0.530988	0.0941487	10	6	10	-968.939	-0.103973	positive		0	-0.000226273	indeterminate		-968.939	-0.104199	positive		0	0			-4.90405		-3.59712	not_prioritized	0.530988	0.0941487	0.312568	0	0.187541	4487	Early taxa | functional loss	bacteroides	other functional metabolism	SM remodeling	loss/deactivation	not_axis_evidence	FALSE	FALSE	Early taxa | functional loss | bacteroides | other functional metabolism | SM remodeling | loss/deactivation
H5_Loss_Bacteroides_Fusobacterium_Odoribacter	bacteroides	Bacteroides	PWY-8178: pentose phosphate pathway (non-oxidative branch) II	loss	glucose-6-phosphate	metabolite	glucose	indeterminate	No sufficiently direct substrate/product relationship from the available labels.	773.129	0	127.627	1354.6	233.5	270.333	1678.21	0	0	684	268	199	0.456293	0.168793	10	6	10	-1678.21	-416	positive		0	-69	indeterminate		-1678.21	-485	positive		0	0			-2.53637		-1.78123	not_prioritized	0.456293	0.168793	0.312543	0	0.187526	4488	Early taxa | functional loss	bacteroides	other functional metabolism	carbohydrate metabolites	loss/deactivation	not_axis_evidence	FALSE	FALSE	Early taxa | functional loss | bacteroides | other functional metabolism | carbohydrate metabolites | loss/deactivation
H5_Loss_Bacteroides_Fusobacterium_Odoribacter	odoribacter	Odoribacter	PWY-6123: inosine-5'-phosphate biosynthesis I	loss	SM (d34:1)	lipid	^sm\b	indeterminate	Complex lipid readout; not treated as a direct pathway substrate/product.	1561.68	0	931.951	0.770796	0.0149485	0.0127248	1881.53	0	0	0.665395	0.0147924	0.0151046	0.341203	0.283708	10	6	10	-1881.53	-0.650602	positive		0	0.000312136	indeterminate		-1881.53	-0.65029	positive		0	0			-5.68828		-5.46115	not_prioritized	0.341203	0.283708	0.312456	0	0.187473	4489	Early taxa | functional loss	odoribacter	purine/nucleotide metabolism	SM remodeling	loss/deactivation	not_axis_evidence	FALSE	FALSE	Early taxa | functional loss | odoribacter | purine/nucleotide metabolism | SM remodeling | loss/deactivation
H5_Loss_Bacteroides_Fusobacterium_Odoribacter	odoribacter	Odoribacter	PWY-6121: 5-aminoimidazole ribonucleotide biosynthesis I	loss	SM (d34:0)	lipid	^sm\b	indeterminate	Complex lipid readout; not treated as a direct pathway substrate/product.	1646.49	0	1351.1	4.63817	0.141014	0.0815937	1583.16	0	0	5.15806	0.130681	0.151346	0.246043	0.378663	10	7	10	-1583.16	-5.02738	positive		0	0.0206644	indeterminate		-1583.16	-5.00672	positive		0	0			-5.03965		-5.09091	not_prioritized	0.246043	0.378663	0.312353	0	0.187412	4490	Early taxa | functional loss	odoribacter	purine/nucleotide metabolism	SM remodeling	loss/deactivation	not_axis_evidence	FALSE	FALSE	Early taxa | functional loss | odoribacter | purine/nucleotide metabolism | SM remodeling | loss/deactivation
H5_Loss_Bacteroides_Fusobacterium_Odoribacter	bacteroides	Bacteroides	PWY-6123: inosine-5'-phosphate biosynthesis I	loss	lactic acid	metabolite	lactic acid	indeterminate	No sufficiently direct substrate/product relationship from the available labels.	979.002	0	281.074	16200.4	436385	1182961	829.865	0	0	7115	652997	219773	-0.365888	-0.258764	10	6	10	-829.865	645882	inverse		0	-433224	indeterminate		-829.865	212658	inverse		0	0			4.7515		4.94901	not_prioritized	0.365888	0.258764	0.312326	0	0.187395	4491	Early taxa | functional loss	bacteroides	purine/nucleotide metabolism	fermentation acids	loss/deactivation	not_axis_evidence	FALSE	FALSE	Early taxa | functional loss | bacteroides | purine/nucleotide metabolism | fermentation acids | loss/deactivation
H5_Loss_Bacteroides_Fusobacterium_Odoribacter	bacteroides	Bacteroides	PWY-7663: gondoate biosynthesis (anaerobic)	loss	Ceramide (d40:0)	lipid	^ceramide	indeterminate	Complex lipid readout; not treated as a direct pathway substrate/product.	1543.29	14.7129	507.812	13.2435	2.2912	1.37657	1127.73	0	29.4258	9.22159	2.72756	1.85484	0.545895	-0.0787399	10	8	10	-1127.73	-6.49403	positive		29.4258	-0.872721	inverse		-1098.3	-7.36676	positive		0	0		-6.71279	-2.53111	-5.26019	-2.31372	not_prioritized	0.545895	0.0787399	0.312317	0	0.18739	4492	Early taxa | functional loss	bacteroides	other functional metabolism	ceramide remodeling	loss/deactivation	not_axis_evidence	FALSE	FALSE	Early taxa | functional loss | bacteroides | other functional metabolism | ceramide remodeling | loss/deactivation
H5_Loss_Bacteroides_Fusobacterium_Odoribacter	bacteroides	Bacteroides	NONOXIPENT-PWY: pentose phosphate pathway (non-oxidative branch) I	loss	N-acetylornithine	metabolite	ornithine	indeterminate	No sufficiently direct substrate/product relationship from the available labels.	829.626	0	106.824	2671	864	1041	2303.96	0	0	989	832	896	-0.0442701	-0.580217	10	6	10	-2303.96	-157	positive		0	64	indeterminate		-2303.96	-93	positive		0	0			-1.62828		-0.142472	not_prioritized	0.0442701	0.580217	0.312243	0	0.187346	4493	Early taxa | functional loss	bacteroides	other functional metabolism	other metabolites	loss/deactivation	not_axis_evidence	FALSE	FALSE	Early taxa | functional loss | bacteroides | other functional metabolism | other metabolites | loss/deactivation
H5_Loss_Bacteroides_Fusobacterium_Odoribacter	bacteroides	Bacteroides	PWY-6700: queuosine biosynthesis I (de novo)	loss	SM (d32:1)	lipid	^sm\b	indeterminate	Complex lipid readout; not treated as a direct pathway substrate/product.	504.195	0	133.568	0.966839	0.0117765	0.00984587	1274.79	0	0	0.772987	0.0124267	0.0111262	0.424417	0.19965	10	7	10	-1274.79	-0.760561	positive		0	-0.00130054	indeterminate		-1274.79	-0.761861	positive		0	0			-6.3593		-6.11841	not_prioritized	0.424417	0.19965	0.312033	0	0.18722	4494	Early taxa | functional loss	bacteroides	other functional metabolism	SM remodeling	loss/deactivation	not_axis_evidence	FALSE	FALSE	Early taxa | functional loss | bacteroides | other functional metabolism | SM remodeling | loss/deactivation
H5_Loss_Bacteroides_Fusobacterium_Odoribacter	bacteroides	Bacteroides	PWY-7229: superpathway of adenosine nucleotides de novo biosynthesis I	loss	Ceramide (d40:0)	lipid	^ceramide	indeterminate	Complex lipid readout; not treated as a direct pathway substrate/product.	1277.8	0	350.231	13.2435	2.2912	1.37657	974.523	0	0	9.22159	2.72756	1.85484	0.594476	0.0294745	10	6	10	-974.523	-6.49403	positive		0	-0.872721	indeterminate		-974.523	-7.36676	positive		0	0			-2.53111		-2.31372	not_prioritized	0.594476	0.0294745	0.311975	0	0.187185	4495	Early taxa | functional loss	bacteroides	purine/nucleotide metabolism	ceramide remodeling	loss/deactivation	not_axis_evidence	FALSE	FALSE	Early taxa | functional loss | bacteroides | purine/nucleotide metabolism | ceramide remodeling | loss/deactivation
H5_Loss_Bacteroides_Fusobacterium_Odoribacter	bacteroides	Bacteroides	PWY-5695: inosine 5'-phosphate degradation	loss	Ceramide (d42:0)	lipid	^ceramide	indeterminate	Complex lipid readout; not treated as a direct pathway substrate/product.	536.144	0	161.987	24.8527	0.738703	0.648629	414.419	0	0	21.1679	0.705814	0.771592	0.577132	0.0467073	10	6	10	-414.419	-20.4621	positive		0	0.0657773	indeterminate		-414.419	-20.3963	positive		0	0			-5.07226		-4.7779	not_prioritized	0.577132	0.0467073	0.311919	0	0.187152	4496	Early taxa | functional loss	bacteroides	purine/nucleotide metabolism	ceramide remodeling	loss/deactivation	not_axis_evidence	FALSE	FALSE	Early taxa | functional loss | bacteroides | purine/nucleotide metabolism | ceramide remodeling | loss/deactivation
H5_Loss_Bacteroides_Fusobacterium_Odoribacter	bacteroides	Bacteroides	PWY-8178: pentose phosphate pathway (non-oxidative branch) II	loss	SM (d43:1)	lipid	^sm\b	indeterminate	Complex lipid readout; not treated as a direct pathway substrate/product.	773.129	0	127.627	0.444135	0.0784423	0.064904	1678.21	0	0	0.305009	0.0753365	0.0815481	0.396239	-0.227124	10	6	10	-1678.21	-0.229673	positive		0	0.00621167	indeterminate		-1678.21	-0.223461	positive		0	0			-2.50129		-1.90313	not_prioritized	0.396239	0.227124	0.311682	0	0.187009	4497	Early taxa | functional loss	bacteroides	other functional metabolism	SM remodeling	loss/deactivation	not_axis_evidence	FALSE	FALSE	Early taxa | functional loss | bacteroides | other functional metabolism | SM remodeling | loss/deactivation
H5_Loss_Bacteroides_Fusobacterium_Odoribacter	bacteroides	Bacteroides	PWY-1042: glycolysis IV	loss	PE (34:2)	lipid	^pe\b	indeterminate	Complex lipid readout; not treated as a direct pathway substrate/product.	2104.97	29.0847	415.752	39.9631	0.0505274	0.0417743	4367.8	0	58.1695	4.8489	0.042759	0.0582958	0.241749	-0.381573	10	8	10	-4367.8	-4.80614	positive		58.1695	0.0155368	positive		-4309.63	-4.7906	positive		0	0		-6.17739	-9.62739	-6.2305	-6.37812	not_prioritized	0.241749	0.381573	0.311661	0	0.186997	4498	Early taxa | functional loss	bacteroides	other functional metabolism	PE remodeling	loss/deactivation	not_axis_evidence	FALSE	FALSE	Early taxa | functional loss | bacteroides | other functional metabolism | PE remodeling | loss/deactivation
H5_Loss_Bacteroides_Fusobacterium_Odoribacter	odoribacter	Odoribacter	TRNA-CHARGING-PWY: tRNA charging	loss	kynurenic acid	metabolite	kynuren	indeterminate	No sufficiently direct substrate/product relationship from the available labels.	1634.38	0	1487.11	1162.4	1134.5	558.667	1528.74	0	0	794	1401	868	-0.353631	-0.26951	10	6	10	-1528.74	607	inverse		0	-533	indeterminate		-1528.74	74	inverse		0	0			-0.03505		0.128556	not_prioritized	0.353631	0.26951	0.31157	0	0.186942	4499	Early taxa | functional loss	odoribacter	nucleotide/cofactor processes	other metabolites	loss/deactivation	not_axis_evidence	FALSE	FALSE	Early taxa | functional loss | odoribacter | nucleotide/cofactor processes | other metabolites | loss/deactivation
H5_Loss_Bacteroides_Fusobacterium_Odoribacter	bacteroides	Bacteroides	PWY-5667: CDP-diacylglycerol biosynthesis I	loss	SM (d40:1)	lipid	^sm\b	indeterminate	Complex lipid readout; not treated as a direct pathway substrate/product.	768.927	0	171.78	0.453737	0.023513	0.0181481	1115.07	0	0	0.244723	0.0297614	0.0172646	0.612703	0.0104103	10	7	10	-1115.07	-0.214962	positive		0	-0.0124968	indeterminate		-1115.07	-0.227459	positive		0	0			-4.27033		-3.82527	candidate_link	0.612703	0.0104103	0.311557	0	0.186934	4500	Early taxa | functional loss	bacteroides	other functional metabolism	SM remodeling	loss/deactivation	not_axis_evidence	FALSE	FALSE	Early taxa | functional loss | bacteroides | other functional metabolism | SM remodeling | loss/deactivation
H5_Loss_Bacteroides_Fusobacterium_Odoribacter	bacteroides	Bacteroides	PWY0-1319: CDP-diacylglycerol biosynthesis II	loss	SM (d40:1)	lipid	^sm\b	indeterminate	Complex lipid readout; not treated as a direct pathway substrate/product.	768.927	0	171.78	0.453737	0.023513	0.0181481	1115.07	0	0	0.244723	0.0297614	0.0172646	0.612703	0.0104103	10	7	10	-1115.07	-0.214962	positive		0	-0.0124968	indeterminate		-1115.07	-0.227459	positive		0	0			-4.27033		-3.82527	candidate_link	0.612703	0.0104103	0.311557	0	0.186934	4500	Early taxa | functional loss	bacteroides	other functional metabolism	SM remodeling	loss/deactivation	not_axis_evidence	FALSE	FALSE	Early taxa | functional loss | bacteroides | other functional metabolism | SM remodeling | loss/deactivation
H5_Loss_Bacteroides_Fusobacterium_Odoribacter	bacteroides	Bacteroides	PWY-5484: glycolysis II (from fructose 6-phosphate)	loss	n-epsilon-trimethyllysine	metabolite	lysine	indeterminate	No sufficiently direct substrate/product relationship from the available labels.	540.01	0	105.848	1050.4	953	4080	1313.88	0	0	401	1260	646	-0.320021	-0.303056	10	6	10	-1313.88	859	inverse		0	-614	indeterminate		-1313.88	245	inverse		0	0			-0.140391		0.687932	not_prioritized	0.320021	0.303056	0.311538	0	0.186923	4502	Early taxa | functional loss	bacteroides	carbohydrate/inositol metabolism	other metabolites	loss/deactivation	not_axis_evidence	FALSE	FALSE	Early taxa | functional loss | bacteroides | carbohydrate/inositol metabolism | other metabolites | loss/deactivation
H5_Loss_Bacteroides_Fusobacterium_Odoribacter	bacteroides	Bacteroides	PWY-6125: superpathway of guanosine nucleotides de novo biosynthesis II	loss	PE (36:1)	lipid	^pe\b	indeterminate	Complex lipid readout; not treated as a direct pathway substrate/product.	1120.63	0	261.792	0.205844	0.0875593	0.0488326	1240.35	0	0	0.0360246	0.0758882	0.0992305	0.321354	-0.301536	10	6	10	-1240.35	0.0398636	inverse		0	0.0233423	indeterminate		-1240.35	0.0632059	inverse		0	0			-1.23322		1.4618	not_prioritized	0.321354	0.301536	0.311445	0	0.186867	4503	Early taxa | functional loss	bacteroides	purine/nucleotide metabolism	PE remodeling	loss/deactivation	not_axis_evidence	FALSE	FALSE	Early taxa | functional loss | bacteroides | purine/nucleotide metabolism | PE remodeling | loss/deactivation
H5_Loss_Bacteroides_Fusobacterium_Odoribacter	bacteroides	Bacteroides	COA-PWY: coenzyme A biosynthesis I (prokaryotic)	loss	PE (p-34:2) or PE (o-34:3)	lipid	^pe\b	indeterminate	Complex lipid readout; not treated as a direct pathway substrate/product.	822.459	0	210.63	0.734071	0.0182974	0.0149787	1089.22	0	0	0.459014	0.019653	0.0169417	0.621472	-0.00138612	10	6	10	-1089.22	-0.439361	positive		0	-0.00271136	indeterminate		-1089.22	-0.442073	positive		0	0			-5.32621		-4.75989	candidate_link	0.621472	0.00138612	0.311429	0	0.186858	4504	Early taxa | functional loss	bacteroides	lipid/CoA biosynthesis	PE remodeling	loss/deactivation	not_axis_evidence	FALSE	FALSE	Early taxa | functional loss | bacteroides | lipid/CoA biosynthesis | PE remodeling | loss/deactivation
H5_Loss_Bacteroides_Fusobacterium_Odoribacter	odoribacter	Odoribacter	PWY-6121: 5-aminoimidazole ribonucleotide biosynthesis I	loss	LPC (18:0) B	lipid	^lpc\b	indeterminate	Complex lipid readout; not treated as a direct pathway substrate/product.	1646.49	0	1351.1	0.0476082	0.34152	0.181978	1583.16	0	0	0.0197501	0.178201	0.504839	0.217565	0.405278	10	7	10	-1583.16	0.158451	inverse		0	0.326637	indeterminate		-1583.16	0.485088	inverse		0	0			2.84269		4.67589	not_prioritized	0.217565	0.405278	0.311421	0	0.186853	4505	Early taxa | functional loss	odoribacter	purine/nucleotide metabolism	LPC remodeling	loss/deactivation	not_axis_evidence	FALSE	FALSE	Early taxa | functional loss | odoribacter | purine/nucleotide metabolism | LPC remodeling | loss/deactivation
H5_Loss_Bacteroides_Fusobacterium_Odoribacter	bacteroides	Bacteroides	GLYCOGENSYNTH-PWY: glycogen biosynthesis I (from ADP-D-Glucose)	loss	3,6-anhydro-D-galactose	metabolite	galactose	indeterminate	No sufficiently direct substrate/product relationship from the available labels.	1099.93	0	255.366	495.2	15933.5	4999	1927.41	0	0	212	4691	27176	-0.494886	-0.127796	10	7	10	-1927.41	4479	inverse		0	22485	indeterminate		-1927.41	26964	inverse		0	0			5.00791		7.00213	not_prioritized	0.494886	0.127796	0.311341	0	0.186805	4506	Early taxa | functional loss	bacteroides	carbohydrate/inositol metabolism	carbohydrate metabolites	loss/deactivation	not_axis_evidence	FALSE	FALSE	Early taxa | functional loss | bacteroides | carbohydrate/inositol metabolism | carbohydrate metabolites | loss/deactivation
H5_Loss_Bacteroides_Fusobacterium_Odoribacter	bacteroides	Bacteroides	PWY-6126: superpathway of adenosine nucleotides de novo biosynthesis II	loss	glucose	metabolite	glucose	indeterminate	No sufficiently direct substrate/product relationship from the available labels.	1303.71	0	354.339	7666	240063	401759	1024.26	0	0	5949	280646	199480	-0.541523	-0.0810555	10	6	10	-1024.26	274697	inverse		0	-81166	indeterminate		-1024.26	193531	inverse		0	0			4.9688		5.06745	not_prioritized	0.541523	0.0810555	0.311289	0	0.186774	4507	Early taxa | functional loss	bacteroides	purine/nucleotide metabolism	carbohydrate metabolites	loss/deactivation	not_axis_evidence	FALSE	FALSE	Early taxa | functional loss | bacteroides | purine/nucleotide metabolism | carbohydrate metabolites | loss/deactivation
H5_Loss_Bacteroides_Fusobacterium_Odoribacter	bacteroides	Bacteroides	GLYCOLYSIS: glycolysis I (from glucose 6-phosphate)	loss	N-acetylornithine	metabolite	ornithine	indeterminate	No sufficiently direct substrate/product relationship from the available labels.	577.717	0	120.049	2671	864	1041	1336.9	0	0	989	832	896	-0.00175303	-0.620454	10	6	10	-1336.9	-157	positive		0	64	indeterminate		-1336.9	-93	positive		0	0			-1.62828		-0.142472	candidate_link	0.00175303	0.620454	0.311103	0	0.186662	4508	Early taxa | functional loss	bacteroides	carbohydrate/inositol metabolism	other metabolites	loss/deactivation	not_axis_evidence	FALSE	FALSE	Early taxa | functional loss | bacteroides | carbohydrate/inositol metabolism | other metabolites | loss/deactivation
H5_Loss_Bacteroides_Fusobacterium_Odoribacter	bacteroides	Bacteroides	PWY-6123: inosine-5'-phosphate biosynthesis I	loss	PE (p-34:2) or PE (o-34:3)	lipid	^pe\b	indeterminate	Complex lipid readout; not treated as a direct pathway substrate/product.	979.002	0	281.074	0.734071	0.0182974	0.0149787	829.865	0	0	0.459014	0.019653	0.0169417	0.611632	0.0104868	10	6	10	-829.865	-0.439361	positive		0	-0.00271136	indeterminate		-829.865	-0.442073	positive		0	0			-5.32621		-4.75989	candidate_link	0.611632	0.0104868	0.311059	0	0.186636	4509	Early taxa | functional loss	bacteroides	purine/nucleotide metabolism	PE remodeling	loss/deactivation	not_axis_evidence	FALSE	FALSE	Early taxa | functional loss | bacteroides | purine/nucleotide metabolism | PE remodeling | loss/deactivation
H5_Loss_Bacteroides_Fusobacterium_Odoribacter	bacteroides	Bacteroides	PWY-6892: thiazole component of thiamine diphosphate biosynthesis I	loss	SM (d42:1)	lipid	^sm\b	indeterminate	Complex lipid readout; not treated as a direct pathway substrate/product.	506.015	0	86.5885	0.591969	0.0292816	0.0270314	968.939	0	0	0.307617	0.0402875	0.0182757	0.556394	0.0657164	10	6	10	-968.939	-0.26733	positive		0	-0.0220119	indeterminate		-968.939	-0.289341	positive		0	0			-4.33746		-4.07314	not_prioritized	0.556394	0.0657164	0.311055	0	0.186633	4510	Early taxa | functional loss	bacteroides	other functional metabolism	SM remodeling	loss/deactivation	not_axis_evidence	FALSE	FALSE	Early taxa | functional loss | bacteroides | other functional metabolism | SM remodeling | loss/deactivation
H5_Loss_Bacteroides_Fusobacterium_Odoribacter	bacteroides	Bacteroides	1CMET2-PWY: folate transformations III (E. coli)	loss	glucose-6-phosphate	metabolite	glucose	indeterminate	No sufficiently direct substrate/product relationship from the available labels.	597.321	0	120.462	1354.6	233.5	270.333	1110.11	0	0	684	268	199	0.486123	0.135942	10	6	10	-1110.11	-416	positive		0	-69	indeterminate		-1110.11	-485	positive		0	0			-2.53637		-1.78123	not_prioritized	0.486123	0.135942	0.311033	0	0.18662	4511	Early taxa | functional loss	bacteroides	other functional metabolism	carbohydrate metabolites	loss/deactivation	not_axis_evidence	FALSE	FALSE	Early taxa | functional loss | bacteroides | other functional metabolism | carbohydrate metabolites | loss/deactivation
H5_Loss_Bacteroides_Fusobacterium_Odoribacter	fusobacterium	Fusobacterium	PWY0-1477: ethanolamine utilization	loss	PE (36:4)	lipid	^pe\b	indeterminate	Complex lipid readout; not treated as a direct pathway substrate/product.	28.9435	0	0	4.05098	0.0380551	0.0721905	0	0	0	1.98616	0.0383032	0.037807	0.363324	-0.258485	8	2	8	0	-1.94785	indeterminate		0	-0.000496155	indeterminate		0	-1.94835	indeterminate		0	0			-6.73404		-5.71518	not_prioritized	0.363324	0.258485	0.310904	0	0.186543	4512	Early taxa | functional loss	fusobacterium	fermentation/organic acids	PE remodeling	loss/deactivation	not_axis_evidence	FALSE	FALSE	Early taxa | functional loss | fusobacterium | fermentation/organic acids | PE remodeling | loss/deactivation
H5_Loss_Bacteroides_Fusobacterium_Odoribacter	odoribacter	Odoribacter	TRNA-CHARGING-PWY: tRNA charging	loss	5'-deoxy-5'-methylthioadenosine	metabolite	adenosine	indeterminate	No direct role assigned from pathway name alone.	1634.38	0	1487.11	841.6	405.5	464	1528.74	0	0	220	460	351	0.419829	0.20194	10	6	10	-1528.74	240	inverse		0	-109	indeterminate		-1528.74	131	inverse		0	0			-1.05343		0.673968	not_prioritized	0.419829	0.20194	0.310884	0	0.186531	4513	Early taxa | functional loss	odoribacter	nucleotide/cofactor processes	purine metabolites	loss/deactivation	not_axis_evidence	FALSE	FALSE	Early taxa | functional loss | odoribacter | nucleotide/cofactor processes | purine metabolites | loss/deactivation
H5_Loss_Bacteroides_Fusobacterium_Odoribacter	bacteroides	Bacteroides	PWY-6123: inosine-5'-phosphate biosynthesis I	loss	PE (p-36:1) or PE (o-36:2)	lipid	^pe\b	indeterminate	Complex lipid readout; not treated as a direct pathway substrate/product.	979.002	0	281.074	5.45209	0.0848463	0.0775554	829.865	0	0	3.06271	0.101358	0.0683345	0.594204	-0.0275446	9	6	9	-829.865	-2.96135	positive		0	-0.0330236	indeterminate		-829.865	-2.99438	positive		0	0			-6.00581		-5.48605	not_prioritized	0.594204	0.0275446	0.310874	0	0.186524	4514	Early taxa | functional loss	bacteroides	purine/nucleotide metabolism	PE remodeling	loss/deactivation	not_axis_evidence	FALSE	FALSE	Early taxa | functional loss | bacteroides | purine/nucleotide metabolism | PE remodeling | loss/deactivation
H5_Loss_Bacteroides_Fusobacterium_Odoribacter	bacteroides	Bacteroides	PWY-7791: UMP biosynthesis III	loss	PE (p-36:1) or PE (o-36:2)	lipid	^pe\b	indeterminate	Complex lipid readout; not treated as a direct pathway substrate/product.	979.649	0	217.867	5.45209	0.0848463	0.0775554	1521.17	0	0	3.06271	0.101358	0.0683345	0.516398	-0.105315	9	6	9	-1521.17	-2.96135	positive		0	-0.0330236	indeterminate		-1521.17	-2.99438	positive		0	0			-6.00581		-5.48605	not_prioritized	0.516398	0.105315	0.310856	0	0.186514	4515	Early taxa | functional loss	bacteroides	other functional metabolism	PE remodeling	loss/deactivation	not_axis_evidence	FALSE	FALSE	Early taxa | functional loss | bacteroides | other functional metabolism | PE remodeling | loss/deactivation
H5_Loss_Bacteroides_Fusobacterium_Odoribacter	odoribacter	Odoribacter	PWY-6121: 5-aminoimidazole ribonucleotide biosynthesis I	loss	SM (d36:0)	lipid	^sm\b	indeterminate	Complex lipid readout; not treated as a direct pathway substrate/product.	1646.49	0	1351.1	2.1045	0.206367	0.170037	1583.16	0	0	1.83822	0.307342	0.105393	0.268178	0.353107	10	7	10	-1583.16	-1.53088	positive		0	-0.201949	indeterminate		-1583.16	-1.73283	positive		0	0			-3.35019		-4.12447	not_prioritized	0.268178	0.353107	0.310642	0	0.186385	4516	Early taxa | functional loss	odoribacter	purine/nucleotide metabolism	SM remodeling	loss/deactivation	not_axis_evidence	FALSE	FALSE	Early taxa | functional loss | odoribacter | purine/nucleotide metabolism | SM remodeling | loss/deactivation
H5_Loss_Bacteroides_Fusobacterium_Odoribacter	bacteroides	Bacteroides	PWY-7791: UMP biosynthesis III	loss	SM (d41:2)	lipid	^sm\b	indeterminate	Complex lipid readout; not treated as a direct pathway substrate/product.	979.649	0	217.867	0.247872	0.0178384	0.0187935	1521.17	0	0	0.0993117	0.0160325	0.0196442	0.571602	0.0494287	10	6	10	-1521.17	-0.0832792	positive		0	0.00361176	indeterminate		-1521.17	-0.0796674	positive		0	0			-3.79654		-2.33786	not_prioritized	0.571602	0.0494287	0.310515	0	0.186309	4517	Early taxa | functional loss	bacteroides	other functional metabolism	SM remodeling	loss/deactivation	not_axis_evidence	FALSE	FALSE	Early taxa | functional loss | bacteroides | other functional metabolism | SM remodeling | loss/deactivation
H5_Loss_Bacteroides_Fusobacterium_Odoribacter	bacteroides	Bacteroides	PWY-7791: UMP biosynthesis III	loss	SM (d41:1)	lipid	^sm\b	indeterminate	Complex lipid readout; not treated as a direct pathway substrate/product.	979.649	0	217.867	0.469179	0.0250561	0.0165407	1521.17	0	0	0.20022	0.0331447	0.0169676	0.523633	-0.09666	10	6	10	-1521.17	-0.167075	positive		0	-0.0161771	indeterminate		-1521.17	-0.183252	positive		0	0			-4.2269		-3.56073	not_prioritized	0.523633	0.09666	0.310146	0	0.186088	4518	Early taxa | functional loss	bacteroides	other functional metabolism	SM remodeling	loss/deactivation	not_axis_evidence	FALSE	FALSE	Early taxa | functional loss | bacteroides | other functional metabolism | SM remodeling | loss/deactivation
H5_Loss_Bacteroides_Fusobacterium_Odoribacter	bacteroides	Bacteroides	GLYCOGENSYNTH-PWY: glycogen biosynthesis I (from ADP-D-Glucose)	loss	PE (p-36:2) or PE (o-36:3)	lipid	^pe\b	indeterminate	Complex lipid readout; not treated as a direct pathway substrate/product.	1099.93	0	255.366	0.815568	0.0185789	0.0148408	1927.41	0	0	0.509319	0.0214046	0.0157531	0.522213	-0.097941	10	7	10	-1927.41	-0.487914	positive		0	-0.00565144	indeterminate		-1927.41	-0.493566	positive		0	0			-5.45607		-5.01486	not_prioritized	0.522213	0.097941	0.310077	0	0.186046	4519	Early taxa | functional loss	bacteroides	carbohydrate/inositol metabolism	PE remodeling	loss/deactivation	not_axis_evidence	FALSE	FALSE	Early taxa | functional loss | bacteroides | carbohydrate/inositol metabolism | PE remodeling | loss/deactivation
H5_Loss_Bacteroides_Fusobacterium_Odoribacter	bacteroides	Bacteroides	PYRIDNUCSYN-PWY: NAD de novo biosynthesis I (from aspartate)	loss	SM (d40:2) B	lipid	^sm\b	indeterminate	Complex lipid readout; not treated as a direct pathway substrate/product.	450.91	0	111.608	0.284413	0.00949913	0.0074148	879.111	0	0	0.113585	0.00961227	0.00938599	0.490247	0.129882	10	6	10	-879.111	-0.103973	positive		0	-0.000226273	indeterminate		-879.111	-0.104199	positive		0	0			-4.90405		-3.59712	not_prioritized	0.490247	0.129882	0.310065	0	0.186039	4520	Early taxa | functional loss	bacteroides	other functional metabolism	SM remodeling	loss/deactivation	not_axis_evidence	FALSE	FALSE	Early taxa | functional loss | bacteroides | other functional metabolism | SM remodeling | loss/deactivation
H5_Loss_Bacteroides_Fusobacterium_Odoribacter	bacteroides	Bacteroides	1CMET2-PWY: folate transformations III (E. coli)	loss	PE (p-40:5) or PE (o-40:6)	lipid	^pe\b	indeterminate	Complex lipid readout; not treated as a direct pathway substrate/product.	597.321	0	120.462	0.525449	0.0293707	0.0287895	1110.11	0	0	0.390925	0.0341754	0.024566	0.551243	0.0688781	10	6	10	-1110.11	-0.35675	positive		0	-0.00960942	indeterminate		-1110.11	-0.366359	positive		0	0			-4.1611		-3.99216	not_prioritized	0.551243	0.0688781	0.310061	0	0.186036	4521	Early taxa | functional loss	bacteroides	other functional metabolism	PE remodeling	loss/deactivation	not_axis_evidence	FALSE	FALSE	Early taxa | functional loss | bacteroides | other functional metabolism | PE remodeling | loss/deactivation
H5_Loss_Bacteroides_Fusobacterium_Odoribacter	bacteroides	Bacteroides	PWY-7229: superpathway of adenosine nucleotides de novo biosynthesis I	loss	glucose	metabolite	glucose	indeterminate	No sufficiently direct substrate/product relationship from the available labels.	1277.8	0	350.231	7666	240063	401759	974.523	0	0	5949	280646	199480	-0.541379	-0.0787035	10	6	10	-974.523	274697	inverse		0	-81166	indeterminate		-974.523	193531	inverse		0	0			4.9688		5.06745	not_prioritized	0.541379	0.0787035	0.310041	0	0.186025	4522	Early taxa | functional loss	bacteroides	purine/nucleotide metabolism	carbohydrate metabolites	loss/deactivation	not_axis_evidence	FALSE	FALSE	Early taxa | functional loss | bacteroides | purine/nucleotide metabolism | carbohydrate metabolites | loss/deactivation
H5_Loss_Bacteroides_Fusobacterium_Odoribacter	bacteroides	Bacteroides	PWY-5484: glycolysis II (from fructose 6-phosphate)	loss	PE (p-38:5) or PE (o-38:6)	lipid	^pe\b	indeterminate	Complex lipid readout; not treated as a direct pathway substrate/product.	540.01	0	105.848	0.0691586	0.00823329	0.0066936	1313.88	0	0	0.0379174	0.00842253	0.00804405	0.288898	-0.330963	10	6	10	-1313.88	-0.0294949	positive		0	-0.000378481	indeterminate		-1313.88	-0.0298733	positive		0	0			-3.07037		-2.23687	not_prioritized	0.288898	0.330963	0.309931	0	0.185958	4523	Early taxa | functional loss	bacteroides	carbohydrate/inositol metabolism	PE remodeling	loss/deactivation	not_axis_evidence	FALSE	FALSE	Early taxa | functional loss | bacteroides | carbohydrate/inositol metabolism | PE remodeling | loss/deactivation
H5_Loss_Bacteroides_Fusobacterium_Odoribacter	bacteroides	Bacteroides	PWY-5484: glycolysis II (from fructose 6-phosphate)	loss	Ceramide (d40:2)	lipid	^ceramide	indeterminate	Complex lipid readout; not treated as a direct pathway substrate/product.	540.01	0	105.848	29.7378	2.37708	0.575376	1313.88	0	0	16.5526	2.39613	2.35804	0.171552	-0.448111	10	6	10	-1313.88	-14.1565	positive		0	-0.0380912	indeterminate		-1313.88	-14.1946	positive		0	0			-3.64504		-2.8114	not_prioritized	0.171552	0.448111	0.309832	0	0.185899	4524	Early taxa | functional loss	bacteroides	carbohydrate/inositol metabolism	ceramide remodeling	loss/deactivation	not_axis_evidence	FALSE	FALSE	Early taxa | functional loss | bacteroides | carbohydrate/inositol metabolism | ceramide remodeling | loss/deactivation
H5_Loss_Bacteroides_Fusobacterium_Odoribacter	bacteroides	Bacteroides	PWY-3841: folate transformations II (plants)	loss	SM (d41:1)	lipid	^sm\b	indeterminate	Complex lipid readout; not treated as a direct pathway substrate/product.	1319.06	0	287.873	0.469179	0.0250561	0.0165407	1996.61	0	0	0.20022	0.0331447	0.0169676	0.597692	-0.0218299	10	6	10	-1996.61	-0.167075	positive		0	-0.0161771	indeterminate		-1996.61	-0.183252	positive		0	0			-4.2269		-3.56073	not_prioritized	0.597692	0.0218299	0.309761	0	0.185857	4525	Early taxa | functional loss	bacteroides	other functional metabolism	SM remodeling	loss/deactivation	not_axis_evidence	FALSE	FALSE	Early taxa | functional loss | bacteroides | other functional metabolism | SM remodeling | loss/deactivation
H5_Loss_Bacteroides_Fusobacterium_Odoribacter	bacteroides	Bacteroides	PWY-6609: adenine and adenosine salvage III	loss	Ceramide (d42:2) B	lipid	^ceramide	indeterminate	Complex lipid readout; not treated as a direct pathway substrate/product.	708.407	0	247.225	3.82628	0.200473	0.118526	343.542	0	0	0.727602	0.330115	0.0708311	0.32797	-0.291521	10	6	10	-343.542	-0.397487	positive		0	-0.259284	indeterminate		-343.542	-0.656771	positive		0	0			-4.25446		-3.3607	not_prioritized	0.32797	0.291521	0.309746	0	0.185847	4526	Early taxa | functional loss	bacteroides	purine/nucleotide metabolism	ceramide remodeling	loss/deactivation	not_axis_evidence	FALSE	FALSE	Early taxa | functional loss | bacteroides | purine/nucleotide metabolism | ceramide remodeling | loss/deactivation
H5_Loss_Bacteroides_Fusobacterium_Odoribacter	bacteroides	Bacteroides	PWY-7221: guanosine ribonucleotides de novo biosynthesis	loss	adenosine-5-monophosphate	metabolite	adenosine	indeterminate	No direct role assigned from pathway name alone.	1268.6	0	303.607	1308	174	838	1501.35	0	0	719	149	199	0.436583	-0.182844	10	6	10	-1501.35	-570	positive		0	50	indeterminate		-1501.35	-520	positive		0	0			-2.9102		-1.85322	not_prioritized	0.436583	0.182844	0.309713	0	0.185828	4527	Early taxa | functional loss	bacteroides	purine/nucleotide metabolism	purine metabolites	loss/deactivation	not_axis_evidence	FALSE	FALSE	Early taxa | functional loss | bacteroides | purine/nucleotide metabolism | purine metabolites | loss/deactivation
H5_Loss_Bacteroides_Fusobacterium_Odoribacter	bacteroides	Bacteroides	PWY-6126: superpathway of adenosine nucleotides de novo biosynthesis II	loss	kynurenic acid	metabolite	kynuren	indeterminate	No sufficiently direct substrate/product relationship from the available labels.	1303.71	0	354.339	1162.4	1134.5	558.667	1024.26	0	0	794	1401	868	-0.0256026	-0.593688	10	6	10	-1024.26	607	inverse		0	-533	indeterminate		-1024.26	74	inverse		0	0			-0.03505		0.128556	not_prioritized	0.0256026	0.593688	0.309645	0	0.185787	4528	Early taxa | functional loss	bacteroides	purine/nucleotide metabolism	other metabolites	loss/deactivation	not_axis_evidence	FALSE	FALSE	Early taxa | functional loss | bacteroides | purine/nucleotide metabolism | other metabolites | loss/deactivation
H5_Loss_Bacteroides_Fusobacterium_Odoribacter	fusobacterium	Fusobacterium	GLYCOGENSYNTH-PWY: glycogen biosynthesis I (from ADP-D-Glucose)	loss	indole-3-lactate	metabolite	indole;lactate	indeterminate	No sufficiently direct substrate/product relationship from the available labels.	282.604	0	54.612	842	2475	4450.33	45.3188	0	0	693	3018	1932	-0.418532	-0.200567	10	6	10	-45.3188	2325	inverse		0	-1086	indeterminate		-45.3188	1239	inverse		0	0			1.55554		1.47917	not_prioritized	0.418532	0.200567	0.309549	0	0.18573	4529	Early taxa | functional loss	fusobacterium	carbohydrate/inositol metabolism	fermentation acids	loss/deactivation	not_axis_evidence	FALSE	FALSE	Early taxa | functional loss | fusobacterium | carbohydrate/inositol metabolism | fermentation acids | loss/deactivation
H5_Loss_Bacteroides_Fusobacterium_Odoribacter	bacteroides	Bacteroides	PWY-6892: thiazole component of thiamine diphosphate biosynthesis I	loss	PE (p-38:6) or PE (o-38:7)	lipid	^pe\b	indeterminate	Complex lipid readout; not treated as a direct pathway substrate/product.	506.015	0	86.5885	0.86613	0.0113771	0.0124144	968.939	0	0	0.852591	0.0134129	0.00934134	0.347701	-0.271338	10	6	10	-968.939	-0.839178	positive		0	-0.00407158	indeterminate		-968.939	-0.84325	positive		0	0			-6.25038		-6.51208	not_prioritized	0.347701	0.271338	0.30952	0	0.185712	4530	Early taxa | functional loss	bacteroides	other functional metabolism	PE remodeling	loss/deactivation	not_axis_evidence	FALSE	FALSE	Early taxa | functional loss | bacteroides | other functional metabolism | PE remodeling | loss/deactivation
H5_Loss_Bacteroides_Fusobacterium_Odoribacter	bacteroides	Bacteroides	BRANCHED-CHAIN-AA-SYN-PWY: superpathway of branched chain amino acid biosynthesis	loss	SM (d41:1)	lipid	^sm\b	indeterminate	Complex lipid readout; not treated as a direct pathway substrate/product.	627.118	0	152.283	0.469179	0.0250561	0.0165407	954.164	0	0	0.20022	0.0331447	0.0169676	0.545977	-0.073035	10	6	10	-954.164	-0.167075	positive		0	-0.0161771	indeterminate		-954.164	-0.183252	positive		0	0			-4.2269		-3.56073	not_prioritized	0.545977	0.073035	0.309506	0	0.185704	4531	Early taxa | functional loss	bacteroides	amino-acid metabolism	SM remodeling	loss/deactivation	not_axis_evidence	FALSE	FALSE	Early taxa | functional loss | bacteroides | amino-acid metabolism | SM remodeling | loss/deactivation
H5_Loss_Bacteroides_Fusobacterium_Odoribacter	bacteroides	Bacteroides	TRNA-CHARGING-PWY: tRNA charging	loss	PE (p-38:6) or PE (o-38:7)	lipid	^pe\b	indeterminate	Complex lipid readout; not treated as a direct pathway substrate/product.	846.523	0	240.266	0.86613	0.0113771	0.0124144	889.745	0	0	0.852591	0.0134129	0.00934134	0.0857962	-0.533144	10	6	10	-889.745	-0.839178	positive		0	-0.00407158	indeterminate		-889.745	-0.84325	positive		0	0			-6.25038		-6.51208	not_prioritized	0.0857962	0.533144	0.30947	0	0.185682	4532	Early taxa | functional loss	bacteroides	nucleotide/cofactor processes	PE remodeling	loss/deactivation	not_axis_evidence	FALSE	FALSE	Early taxa | functional loss | bacteroides | nucleotide/cofactor processes | PE remodeling | loss/deactivation
H5_Loss_Bacteroides_Fusobacterium_Odoribacter	bacteroides	Bacteroides	PWY-6126: superpathway of adenosine nucleotides de novo biosynthesis II	loss	PE (p-36:1) or PE (o-36:2)	lipid	^pe\b	indeterminate	Complex lipid readout; not treated as a direct pathway substrate/product.	1303.71	0	354.339	5.45209	0.0848463	0.0775554	1024.26	0	0	3.06271	0.101358	0.0683345	0.600903	-0.0180255	9	6	9	-1024.26	-2.96135	positive		0	-0.0330236	indeterminate		-1024.26	-2.99438	positive		0	0			-6.00581		-5.48605	candidate_link	0.600903	0.0180255	0.309464	0	0.185679	4533	Early taxa | functional loss	bacteroides	purine/nucleotide metabolism	PE remodeling	loss/deactivation	not_axis_evidence	FALSE	FALSE	Early taxa | functional loss | bacteroides | purine/nucleotide metabolism | PE remodeling | loss/deactivation
H5_Loss_Bacteroides_Fusobacterium_Odoribacter	fusobacterium	Fusobacterium	PWY0-1477: ethanolamine utilization	loss	Ceramide (d34:1)	lipid	^ceramide	indeterminate	Complex lipid readout; not treated as a direct pathway substrate/product.	28.9435	0	0	44.6025	6.96345	4.23892	0	0	0	31.0308	8.28386	5.64304	0.554379	-0.0642795	10	2	10	0	-22.7469	indeterminate		0	-2.64082	indeterminate		0	-25.3878	indeterminate		0	0			-2.67925		-2.45916	not_prioritized	0.554379	0.0642795	0.309329	0	0.185597	4534	Early taxa | functional loss	fusobacterium	fermentation/organic acids	ceramide remodeling	loss/deactivation	not_axis_evidence	FALSE	FALSE	Early taxa | functional loss | fusobacterium | fermentation/organic acids | ceramide remodeling | loss/deactivation
H5_Loss_Bacteroides_Fusobacterium_Odoribacter	bacteroides	Bacteroides	PWY-6609: adenine and adenosine salvage III	loss	PE (p-36:2) or PE (o-36:3)	lipid	^pe\b	indeterminate	Complex lipid readout; not treated as a direct pathway substrate/product.	708.407	0	247.225	0.815568	0.0185789	0.0148408	343.542	0	0	0.509319	0.0214046	0.0157531	0.587433	0.0311861	10	6	10	-343.542	-0.487914	positive		0	-0.00565144	indeterminate		-343.542	-0.493566	positive		0	0			-5.45607		-5.01486	not_prioritized	0.587433	0.0311861	0.309309	0	0.185586	4535	Early taxa | functional loss	bacteroides	purine/nucleotide metabolism	PE remodeling	loss/deactivation	not_axis_evidence	FALSE	FALSE	Early taxa | functional loss | bacteroides | purine/nucleotide metabolism | PE remodeling | loss/deactivation
H5_Loss_Bacteroides_Fusobacterium_Odoribacter	bacteroides	Bacteroides	ILEUSYN-PWY: L-isoleucine biosynthesis I (from threonine)	loss	SM (d41:1)	lipid	^sm\b	indeterminate	Complex lipid readout; not treated as a direct pathway substrate/product.	851.856	0	210.242	0.469179	0.0250561	0.0165407	1199.27	0	0	0.20022	0.0331447	0.0169676	0.586391	-0.0321198	10	6	10	-1199.27	-0.167075	positive		0	-0.0161771	indeterminate		-1199.27	-0.183252	positive		0	0			-4.2269		-3.56073	not_prioritized	0.586391	0.0321198	0.309255	0	0.185553	4536	Early taxa | functional loss	bacteroides	amino-acid metabolism	SM remodeling	loss/deactivation	not_axis_evidence	FALSE	FALSE	Early taxa | functional loss | bacteroides | amino-acid metabolism | SM remodeling | loss/deactivation
H5_Loss_Bacteroides_Fusobacterium_Odoribacter	bacteroides	Bacteroides	PWY-7228: superpathway of guanosine nucleotides de novo biosynthesis I	loss	PE (p-34:1) or PE (o-34:2)	lipid	^pe\b	indeterminate	Complex lipid readout; not treated as a direct pathway substrate/product.	1534	0	368.775	6.11577	0.148492	0.0862684	1848.78	0	0	3.32279	0.147085	0.149898	0.611237	0.0072644	10	6	10	-1848.78	-3.1757	positive		0	0.0028131	indeterminate		-1848.78	-3.17289	positive		0	0			-5.36408		-4.47034	candidate_link	0.611237	0.0072644	0.309251	0	0.18555	4537	Early taxa | functional loss	bacteroides	purine/nucleotide metabolism	PE remodeling	loss/deactivation	not_axis_evidence	FALSE	FALSE	Early taxa | functional loss | bacteroides | purine/nucleotide metabolism | PE remodeling | loss/deactivation
H5_Loss_Bacteroides_Fusobacterium_Odoribacter	bacteroides	Bacteroides	PWY-8178: pentose phosphate pathway (non-oxidative branch) II	loss	Ceramide (d36:1)	lipid	^ceramide	indeterminate	Complex lipid readout; not treated as a direct pathway substrate/product.	773.129	0	127.627	44.6417	19.5742	9.561	1678.21	0	0	53.9807	36.2782	2.87018	0.502779	-0.115635	10	6	10	-1678.21	-17.7025	positive		0	-33.408	indeterminate		-1678.21	-51.1105	positive		0	0			-1.18944		-4.23323	not_prioritized	0.502779	0.115635	0.309207	0	0.185524	4538	Early taxa | functional loss	bacteroides	other functional metabolism	ceramide remodeling	loss/deactivation	not_axis_evidence	FALSE	FALSE	Early taxa | functional loss | bacteroides | other functional metabolism | ceramide remodeling | loss/deactivation
H5_Loss_Bacteroides_Fusobacterium_Odoribacter	bacteroides	Bacteroides	PWY-7791: UMP biosynthesis III	loss	SM (d33:1)	lipid	^sm\b	indeterminate	Complex lipid readout; not treated as a direct pathway substrate/product.	979.649	0	217.867	1.03667	0.0132319	0.0135677	1521.17	0	0	0.588694	0.0127963	0.0136676	0.499151	-0.119258	9	6	9	-1521.17	-0.575898	positive		0	0.000871238	indeterminate		-1521.17	-0.575026	positive		0	0			-6.29178		-5.42869	not_prioritized	0.499151	0.119258	0.309204	0	0.185523	4539	Early taxa | functional loss	bacteroides	other functional metabolism	SM remodeling	loss/deactivation	not_axis_evidence	FALSE	FALSE	Early taxa | functional loss | bacteroides | other functional metabolism | SM remodeling | loss/deactivation
H5_Loss_Bacteroides_Fusobacterium_Odoribacter	bacteroides	Bacteroides	GLYCOLYSIS: glycolysis I (from glucose 6-phosphate)	loss	indole-3-acetate	metabolite	indole;acetate	indeterminate	No sufficiently direct substrate/product relationship from the available labels.	577.717	0	120.049	9288.6	727	875.333	1336.9	0	0	1987	876	578	0.258766	0.359623	10	6	10	-1336.9	-1111	positive		0	-298	indeterminate		-1336.9	-1409	positive		0	0			-3.67543		-1.78145	not_prioritized	0.258766	0.359623	0.309195	0	0.185517	4540	Early taxa | functional loss	bacteroides	carbohydrate/inositol metabolism	fermentation acids	loss/deactivation	not_axis_evidence	FALSE	FALSE	Early taxa | functional loss | bacteroides | carbohydrate/inositol metabolism | fermentation acids | loss/deactivation
H5_Loss_Bacteroides_Fusobacterium_Odoribacter	bacteroides	Bacteroides	PWY-6123: inosine-5'-phosphate biosynthesis I	loss	arachidonic acid	metabolite	arachid	indeterminate	No sufficiently direct substrate/product relationship from the available labels.	979.002	0	281.074	10127.4	5912	6107	829.865	0	0	992	5029	6795	0.218874	-0.399503	10	6	10	-829.865	4037	inverse		0	1766	indeterminate		-829.865	5803	inverse		0	0			-0.776546		2.77606	not_prioritized	0.218874	0.399503	0.309188	0	0.185513	4541	Early taxa | functional loss	bacteroides	purine/nucleotide metabolism	other metabolites	loss/deactivation	not_axis_evidence	FALSE	FALSE	Early taxa | functional loss | bacteroides | purine/nucleotide metabolism | other metabolites | loss/deactivation
H5_Loss_Bacteroides_Fusobacterium_Odoribacter	bacteroides	Bacteroides	HISDEG-PWY: L-histidine degradation I	loss	Ceramide (d40:2)	lipid	^ceramide	indeterminate	Complex lipid readout; not treated as a direct pathway substrate/product.	1027.68	0	257.247	29.7378	2.37708	0.575376	1750.36	0	0	16.5526	2.39613	2.35804	0.445317	-0.172865	10	6	10	-1750.36	-14.1565	positive		0	-0.0380912	indeterminate		-1750.36	-14.1946	positive		0	0			-3.64504		-2.8114	not_prioritized	0.445317	0.172865	0.309091	0	0.185455	4542	Early taxa | functional loss	bacteroides	amino-acid metabolism	ceramide remodeling	loss/deactivation	not_axis_evidence	FALSE	FALSE	Early taxa | functional loss | bacteroides | amino-acid metabolism | ceramide remodeling | loss/deactivation
H5_Loss_Bacteroides_Fusobacterium_Odoribacter	bacteroides	Bacteroides	ARGININE-SYN4-PWY: L-ornithine biosynthesis II	loss	lactic acid	metabolite	lactic acid	indeterminate	No sufficiently direct substrate/product relationship from the available labels.	772.352	8.16836	89.1673	16200.4	436385	1182961	2436.37	0	16.3367	7115	652997	219773	-0.334747	-0.283383	10	7	10	-2436.37	645882	inverse		16.3367	-433224	inverse		-2420.03	212658	inverse		0	0		-6.56307	4.7515	-7.22047	4.94901	not_prioritized	0.334747	0.283383	0.309065	0	0.185439	4543	Early taxa | functional loss	bacteroides	amino-acid metabolism	fermentation acids	loss/deactivation	not_axis_evidence	FALSE	FALSE	Early taxa | functional loss | bacteroides | amino-acid metabolism | fermentation acids | loss/deactivation
H5_Loss_Bacteroides_Fusobacterium_Odoribacter	bacteroides	Bacteroides	PWY-5103: L-isoleucine biosynthesis III	loss	SM (d41:1)	lipid	^sm\b	indeterminate	Complex lipid readout; not treated as a direct pathway substrate/product.	776.972	0	191.739	0.469179	0.0250561	0.0165407	1127.47	0	0	0.20022	0.0331447	0.0169676	0.56609	-0.05203	10	6	10	-1127.47	-0.167075	positive		0	-0.0161771	indeterminate		-1127.47	-0.183252	positive		0	0			-4.2269		-3.56073	not_prioritized	0.56609	0.05203	0.30906	0	0.185436	4544	Early taxa | functional loss	bacteroides	amino-acid metabolism	SM remodeling	loss/deactivation	not_axis_evidence	FALSE	FALSE	Early taxa | functional loss | bacteroides | amino-acid metabolism | SM remodeling | loss/deactivation
H5_Loss_Bacteroides_Fusobacterium_Odoribacter	bacteroides	Bacteroides	ANAGLYCOLYSIS-PWY: glycolysis III (from glucose)	loss	N-acetylornithine	metabolite	ornithine	indeterminate	No sufficiently direct substrate/product relationship from the available labels.	801.716	0	179.678	2671	864	1041	1830.65	0	0	989	832	896	0.0160349	-0.602033	10	7	10	-1830.65	-157	positive		0	64	indeterminate		-1830.65	-93	positive		0	0			-1.62828		-0.142472	candidate_link	0.0160349	0.602033	0.309034	0	0.18542	4545	Early taxa | functional loss	bacteroides	carbohydrate/inositol metabolism	other metabolites	loss/deactivation	not_axis_evidence	FALSE	FALSE	Early taxa | functional loss | bacteroides | carbohydrate/inositol metabolism | other metabolites | loss/deactivation
H5_Loss_Bacteroides_Fusobacterium_Odoribacter	fusobacterium	Fusobacterium	PWY-7013: (S)-propane-1,2-diol degradation	loss	tryptophan	metabolite	tryptophan	indeterminate	No sufficiently direct substrate/product relationship from the available labels.	52.3065	0	0	45642.8	297066	255767	0	0	0	44554	321969	272164	-0.598795	0.0190576	10	4	10	0	277415	indeterminate		0	-49805	indeterminate		0	227610	indeterminate		0	0			2.70233		2.61085	not_prioritized	0.598795	0.0190576	0.308926	0	0.185356	4546	Early taxa | functional loss	fusobacterium	other functional metabolism	aromatic/indole metabolites	loss/deactivation	not_axis_evidence	FALSE	FALSE	Early taxa | functional loss | fusobacterium | other functional metabolism | aromatic/indole metabolites | loss/deactivation
H5_Loss_Bacteroides_Fusobacterium_Odoribacter	bacteroides	Bacteroides	PWY-6124: inosine-5'-phosphate biosynthesis II	loss	Ceramide (d42:0)	lipid	^ceramide	indeterminate	Complex lipid readout; not treated as a direct pathway substrate/product.	982.775	0	295.075	24.8527	0.738703	0.648629	837.609	0	0	21.1679	0.705814	0.771592	0.529485	-0.088322	10	6	10	-837.609	-20.4621	positive		0	0.0657773	indeterminate		-837.609	-20.3963	positive		0	0			-5.07226		-4.7779	not_prioritized	0.529485	0.088322	0.308903	0	0.185342	4547	Early taxa | functional loss	bacteroides	purine/nucleotide metabolism	ceramide remodeling	loss/deactivation	not_axis_evidence	FALSE	FALSE	Early taxa | functional loss | bacteroides | purine/nucleotide metabolism | ceramide remodeling | loss/deactivation
H5_Loss_Bacteroides_Fusobacterium_Odoribacter	bacteroides	Bacteroides	PWY-7791: UMP biosynthesis III	loss	Ceramide (d40:0)	lipid	^ceramide	indeterminate	Complex lipid readout; not treated as a direct pathway substrate/product.	979.649	0	217.867	13.2435	2.2912	1.37657	1521.17	0	0	9.22159	2.72756	1.85484	0.546155	-0.0713259	10	6	10	-1521.17	-6.49403	positive		0	-0.872721	indeterminate		-1521.17	-7.36676	positive		0	0			-2.53111		-2.31372	not_prioritized	0.546155	0.0713259	0.308741	0	0.185244	4548	Early taxa | functional loss	bacteroides	other functional metabolism	ceramide remodeling	loss/deactivation	not_axis_evidence	FALSE	FALSE	Early taxa | functional loss | bacteroides | other functional metabolism | ceramide remodeling | loss/deactivation
H5_Loss_Bacteroides_Fusobacterium_Odoribacter	bacteroides	Bacteroides	PWY-7790: UMP biosynthesis II	loss	adenosine-5-monophosphate	metabolite	adenosine	indeterminate	No direct role assigned from pathway name alone.	820.309	0	192.624	1308	174	838	977.663	0	0	719	149	199	0.437082	-0.180394	10	6	10	-977.663	-570	positive		0	50	indeterminate		-977.663	-520	positive		0	0			-2.9102		-1.85322	not_prioritized	0.437082	0.180394	0.308738	0	0.185243	4549	Early taxa | functional loss	bacteroides	other functional metabolism	purine metabolites	loss/deactivation	not_axis_evidence	FALSE	FALSE	Early taxa | functional loss | bacteroides | other functional metabolism | purine metabolites | loss/deactivation
H5_Loss_Bacteroides_Fusobacterium_Odoribacter	bacteroides	Bacteroides	PWY-6609: adenine and adenosine salvage III	loss	Ceramide (d42:0)	lipid	^ceramide	indeterminate	Complex lipid readout; not treated as a direct pathway substrate/product.	708.407	0	247.225	24.8527	0.738703	0.648629	343.542	0	0	21.1679	0.705814	0.771592	0.533222	0.0841102	10	6	10	-343.542	-20.4621	positive		0	0.0657773	indeterminate		-343.542	-20.3963	positive		0	0			-5.07226		-4.7779	not_prioritized	0.533222	0.0841102	0.308666	0	0.1852	4550	Early taxa | functional loss	bacteroides	purine/nucleotide metabolism	ceramide remodeling	loss/deactivation	not_axis_evidence	FALSE	FALSE	Early taxa | functional loss | bacteroides | purine/nucleotide metabolism | ceramide remodeling | loss/deactivation
H5_Loss_Bacteroides_Fusobacterium_Odoribacter	odoribacter	Odoribacter	PWY-6124: inosine-5'-phosphate biosynthesis II	loss	PE (38:4) B	lipid	^pe\b	indeterminate	Complex lipid readout; not treated as a direct pathway substrate/product.	3090.97	7.69693	2710.89	0.0377675	0.00520342	0.0072497	2902.08	15.3939	0	0.0144709	0.00513869	0.00526814	0.35797	0.259326	10	8	10	-2886.69	-0.0093322	positive		-15.3939	0.000129444	inverse		-2902.08	-0.00920276	positive		0	0		-8.64956	-2.85961		-1.45779	not_prioritized	0.35797	0.259326	0.308648	0	0.185189	4551	Early taxa | functional loss	odoribacter	purine/nucleotide metabolism	PE remodeling	loss/deactivation	not_axis_evidence	FALSE	FALSE	Early taxa | functional loss | odoribacter | purine/nucleotide metabolism | PE remodeling | loss/deactivation
H5_Loss_Bacteroides_Fusobacterium_Odoribacter	odoribacter	Odoribacter	PWY-3841: folate transformations II (plants)	loss	kynurenic acid	metabolite	kynuren	indeterminate	No sufficiently direct substrate/product relationship from the available labels.	3778.79	7.52993	3035.64	1162.4	1134.5	558.667	4444.72	0	15.0599	794	1401	868	-0.318317	-0.298961	10	7	10	-4444.72	607	inverse		15.0599	-533	inverse		-4429.66	74	inverse		0	0		-8.97107	-0.03505	-8.20524	0.128556	not_prioritized	0.318317	0.298961	0.308639	0	0.185184	4552	Early taxa | functional loss	odoribacter	other functional metabolism	other metabolites	loss/deactivation	not_axis_evidence	FALSE	FALSE	Early taxa | functional loss | odoribacter | other functional metabolism | other metabolites | loss/deactivation
H5_Loss_Bacteroides_Fusobacterium_Odoribacter	bacteroides	Bacteroides	PWY66-429: fatty acid biosynthesis initiation (mitochondria)	loss	PE (p-40:5) or PE (o-40:6)	lipid	^pe\b	indeterminate	Complex lipid readout; not treated as a direct pathway substrate/product.	1461.32	0	422.986	0.525449	0.0293707	0.0287895	833.012	0	0	0.390925	0.0341754	0.024566	0.588086	0.0290054	10	6	10	-833.012	-0.35675	positive		0	-0.00960942	indeterminate		-833.012	-0.366359	positive		0	0			-4.1611		-3.99216	not_prioritized	0.588086	0.0290054	0.308546	0	0.185127	4553	Early taxa | functional loss	bacteroides	lipid/CoA biosynthesis	PE remodeling	loss/deactivation	not_axis_evidence	FALSE	FALSE	Early taxa | functional loss | bacteroides | lipid/CoA biosynthesis | PE remodeling | loss/deactivation
H5_Loss_Bacteroides_Fusobacterium_Odoribacter	bacteroides	Bacteroides	PYRIDNUCSYN-PWY: NAD de novo biosynthesis I (from aspartate)	loss	SM (d42:2) B	lipid	^sm\b	indeterminate	Complex lipid readout; not treated as a direct pathway substrate/product.	450.91	0	111.608	0.210461	0.00781803	0.00615745	879.111	0	0	0.0849065	0.00960231	0.00603375	0.330007	-0.287035	10	6	10	-879.111	-0.0753042	positive		0	-0.00356856	indeterminate		-879.111	-0.0788728	positive		0	0			-4.75061		-3.81475	not_prioritized	0.330007	0.287035	0.308521	0	0.185113	4554	Early taxa | functional loss	bacteroides	other functional metabolism	SM remodeling	loss/deactivation	not_axis_evidence	FALSE	FALSE	Early taxa | functional loss | bacteroides | other functional metabolism | SM remodeling | loss/deactivation
H5_Loss_Bacteroides_Fusobacterium_Odoribacter	odoribacter	Odoribacter	PWY-7851: coenzyme A biosynthesis II (eukaryotic)	loss	SM (d34:0)	lipid	^sm\b	indeterminate	Complex lipid readout; not treated as a direct pathway substrate/product.	948.579	0	801.513	4.63817	0.141014	0.0815937	900.406	0	0	5.15806	0.130681	0.151346	0.242387	0.37452	10	6	10	-900.406	-5.02738	positive		0	0.0206644	indeterminate		-900.406	-5.00672	positive		0	0			-5.03965		-5.09091	not_prioritized	0.242387	0.37452	0.308454	0	0.185072	4555	Early taxa | functional loss	odoribacter	lipid/CoA biosynthesis	SM remodeling	loss/deactivation	not_axis_evidence	FALSE	FALSE	Early taxa | functional loss | odoribacter | lipid/CoA biosynthesis | SM remodeling | loss/deactivation
H5_Loss_Bacteroides_Fusobacterium_Odoribacter	bacteroides	Bacteroides	PWY-6124: inosine-5'-phosphate biosynthesis II	loss	lactic acid	metabolite	lactic acid	indeterminate	No sufficiently direct substrate/product relationship from the available labels.	982.775	0	295.075	16200.4	436385	1182961	837.609	0	0	7115	652997	219773	-0.353924	-0.262861	10	6	10	-837.609	645882	inverse		0	-433224	indeterminate		-837.609	212658	inverse		0	0			4.7515		4.94901	not_prioritized	0.353924	0.262861	0.308392	0	0.185035	4556	Early taxa | functional loss	bacteroides	purine/nucleotide metabolism	fermentation acids	loss/deactivation	not_axis_evidence	FALSE	FALSE	Early taxa | functional loss | bacteroides | purine/nucleotide metabolism | fermentation acids | loss/deactivation
H5_Loss_Bacteroides_Fusobacterium_Odoribacter	bacteroides	Bacteroides	TRNA-CHARGING-PWY: tRNA charging	loss	PE (36:1)	lipid	^pe\b	indeterminate	Complex lipid readout; not treated as a direct pathway substrate/product.	846.523	0	240.266	0.205844	0.0875593	0.0488326	889.745	0	0	0.0360246	0.0758882	0.0992305	0.332204	-0.284564	10	6	10	-889.745	0.0398636	inverse		0	0.0233423	indeterminate		-889.745	0.0632059	inverse		0	0			-1.23322		1.4618	not_prioritized	0.332204	0.284564	0.308384	0	0.18503	4557	Early taxa | functional loss	bacteroides	nucleotide/cofactor processes	PE remodeling	loss/deactivation	not_axis_evidence	FALSE	FALSE	Early taxa | functional loss | bacteroides | nucleotide/cofactor processes | PE remodeling | loss/deactivation
H5_Loss_Bacteroides_Fusobacterium_Odoribacter	bacteroides	Bacteroides	PYRIDNUCSYN-PWY: NAD de novo biosynthesis I (from aspartate)	loss	galactose	metabolite	galactose	indeterminate	No sufficiently direct substrate/product relationship from the available labels.	450.91	0	111.608	31254.4	1.05654e+06	2133700	879.111	0	0	12761	1168589	944482	-0.480839	-0.135616	10	6	10	-879.111	1155828	inverse		0	-224107	indeterminate		-879.111	931721	inverse		0	0			5.07914		6.20971	not_prioritized	0.480839	0.135616	0.308228	0	0.184937	4558	Early taxa | functional loss	bacteroides	other functional metabolism	carbohydrate metabolites	loss/deactivation	not_axis_evidence	FALSE	FALSE	Early taxa | functional loss | bacteroides | other functional metabolism | carbohydrate metabolites | loss/deactivation
H5_Loss_Bacteroides_Fusobacterium_Odoribacter	bacteroides	Bacteroides	ANAGLYCOLYSIS-PWY: glycolysis III (from glucose)	loss	glucose	metabolite	glucose	indeterminate	No sufficiently direct substrate/product relationship from the available labels.	801.716	0	179.678	7666	240063	401759	1830.65	0	0	5949	280646	199480	-0.457618	-0.158644	10	7	10	-1830.65	274697	inverse		0	-81166	indeterminate		-1830.65	193531	inverse		0	0			4.9688		5.06745	not_prioritized	0.457618	0.158644	0.308131	0	0.184879	4559	Early taxa | functional loss	bacteroides	carbohydrate/inositol metabolism	carbohydrate metabolites	loss/deactivation	not_axis_evidence	FALSE	FALSE	Early taxa | functional loss | bacteroides | carbohydrate/inositol metabolism | carbohydrate metabolites | loss/deactivation
H5_Loss_Bacteroides_Fusobacterium_Odoribacter	bacteroides	Bacteroides	PWY-7790: UMP biosynthesis II	loss	Ceramide (d36:1)	lipid	^ceramide	indeterminate	Complex lipid readout; not treated as a direct pathway substrate/product.	820.309	0	192.624	44.6417	19.5742	9.561	977.663	0	0	53.9807	36.2782	2.87018	0.364019	-0.252087	10	6	10	-977.663	-17.7025	positive		0	-33.408	indeterminate		-977.663	-51.1105	positive		0	0			-1.18944		-4.23323	not_prioritized	0.364019	0.252087	0.308053	0	0.184832	4560	Early taxa | functional loss	bacteroides	other functional metabolism	ceramide remodeling	loss/deactivation	not_axis_evidence	FALSE	FALSE	Early taxa | functional loss | bacteroides | other functional metabolism | ceramide remodeling | loss/deactivation
H5_Loss_Bacteroides_Fusobacterium_Odoribacter	bacteroides	Bacteroides	PWY-3841: folate transformations II (plants)	loss	palmitoleic acid	metabolite	palmit;oleic	indeterminate	No sufficiently direct substrate/product relationship from the available labels.	1319.06	0	287.873	1554.2	8682	2760.33	1996.61	0	0	1690	1013	16351	-0.456804	-0.159283	10	6	10	-1996.61	-677	positive		0	15338	indeterminate		-1996.61	14661	inverse		0	0			2.48186		3.27428	not_prioritized	0.456804	0.159283	0.308044	0	0.184826	4561	Early taxa | functional loss	bacteroides	other functional metabolism	fatty-acid metabolites	loss/deactivation	not_axis_evidence	FALSE	FALSE	Early taxa | functional loss | bacteroides | other functional metabolism | fatty-acid metabolites | loss/deactivation
H5_Loss_Bacteroides_Fusobacterium_Odoribacter	bacteroides	Bacteroides	PWY-5973: cis-vaccenate biosynthesis	loss	PE (p-36:1) or PE (o-36:2)	lipid	^pe\b	indeterminate	Complex lipid readout; not treated as a direct pathway substrate/product.	1673.5	15.8454	558.437	5.45209	0.0848463	0.0775554	1229.89	0	31.6907	3.06271	0.101358	0.0683345	0.553418	-0.0625554	9	8	9	-1229.89	-2.96135	positive		31.6907	-0.0330236	inverse		-1198.2	-2.99438	positive		0	0		-6.72267	-6.00581	-5.27832	-5.48605	not_prioritized	0.553418	0.0625554	0.307987	0	0.184792	4562	Early taxa | functional loss	bacteroides	other functional metabolism	PE remodeling	loss/deactivation	not_axis_evidence	FALSE	FALSE	Early taxa | functional loss | bacteroides | other functional metabolism | PE remodeling | loss/deactivation
H5_Loss_Bacteroides_Fusobacterium_Odoribacter	bacteroides	Bacteroides	ANAGLYCOLYSIS-PWY: glycolysis III (from glucose)	loss	Ceramide (d44:1)	lipid	^ceramide	indeterminate	Complex lipid readout; not treated as a direct pathway substrate/product.	801.716	0	179.678	2.59091	0.467949	0.534443	1830.65	0	0	1.30706	0.36859	0.567308	0.169786	-0.445977	10	7	10	-1830.65	-0.938473	positive		0	0.198717	indeterminate		-1830.65	-0.739755	positive		0	0			-2.46903		-1.20413	not_prioritized	0.169786	0.445977	0.307881	0	0.184729	4563	Early taxa | functional loss	bacteroides	carbohydrate/inositol metabolism	ceramide remodeling	loss/deactivation	not_axis_evidence	FALSE	FALSE	Early taxa | functional loss | bacteroides | carbohydrate/inositol metabolism | ceramide remodeling | loss/deactivation
H5_Loss_Bacteroides_Fusobacterium_Odoribacter	bacteroides	Bacteroides	DTDPRHAMSYN-PWY: dTDP-&beta;-L-rhamnose biosynthesis	loss	Ceramide (d40:1)	lipid	^ceramide	indeterminate	Complex lipid readout; not treated as a direct pathway substrate/product.	1473.38	0	289.318	4.05178	1.28613	0.690868	3685.1	0	0	1.28638	1.722	0.850255	0.02599	-0.58974	10	6	10	-3685.1	0.43562	inverse		0	-0.871747	indeterminate		-3685.1	-0.436126	positive		0	0			-1.65552		-0.597351	not_prioritized	0.02599	0.58974	0.307865	0	0.184719	4564	Early taxa | functional loss	bacteroides	other functional metabolism	ceramide remodeling	loss/deactivation	not_axis_evidence	FALSE	FALSE	Early taxa | functional loss | bacteroides | other functional metabolism | ceramide remodeling | loss/deactivation
H5_Loss_Bacteroides_Fusobacterium_Odoribacter	bacteroides	Bacteroides	PWY-3841: folate transformations II (plants)	loss	PE (36:4)	lipid	^pe\b	indeterminate	Complex lipid readout; not treated as a direct pathway substrate/product.	1319.06	0	287.873	4.05098	0.0380551	0.0721905	1996.61	0	0	1.98616	0.0383032	0.037807	0.305532	-0.310141	8	6	8	-1996.61	-1.94785	positive		0	-0.000496155	indeterminate		-1996.61	-1.94835	positive		0	0			-6.73404		-5.71518	not_prioritized	0.305532	0.310141	0.307837	0	0.184702	4565	Early taxa | functional loss	bacteroides	other functional metabolism	PE remodeling	loss/deactivation	not_axis_evidence	FALSE	FALSE	Early taxa | functional loss | bacteroides | other functional metabolism | PE remodeling | loss/deactivation
H5_Loss_Bacteroides_Fusobacterium_Odoribacter	bacteroides	Bacteroides	BRANCHED-CHAIN-AA-SYN-PWY: superpathway of branched chain amino acid biosynthesis	loss	PE (p-36:4) or PE (o-36:5)	lipid	^pe\b	indeterminate	Complex lipid readout; not treated as a direct pathway substrate/product.	627.118	0	152.283	0.150879	0.00649563	0.00650007	954.164	0	0	0.0805218	0.00726479	0.00572647	0.605616	0.0098363	10	6	10	-954.164	-0.073257	positive		0	-0.00153832	indeterminate		-954.164	-0.0747953	positive		0	0			-4.53778		-3.81366	candidate_link	0.605616	0.0098363	0.307726	0	0.184636	4566	Early taxa | functional loss	bacteroides	amino-acid metabolism	PE remodeling	loss/deactivation	not_axis_evidence	FALSE	FALSE	Early taxa | functional loss | bacteroides | amino-acid metabolism | PE remodeling | loss/deactivation
H5_Loss_Bacteroides_Fusobacterium_Odoribacter	bacteroides	Bacteroides	PENTOSE-P-PWY: pentose phosphate pathway	loss	xylonic acid isomer	metabolite	xylonic	indeterminate	No sufficiently direct substrate/product relationship from the available labels.	812.921	0	65.5205	458.2	6517.5	9862.67	2608.62	0	0	503	6607	6428	-0.375425	-0.239888	10	6	10	-2608.62	6104	inverse		0	-179	indeterminate		-2608.62	5925	inverse		0	0			3.83027		3.67574	not_prioritized	0.375425	0.239888	0.307657	0	0.184594	4567	Early taxa | functional loss	bacteroides	other functional metabolism	carbohydrate metabolites	loss/deactivation	not_axis_evidence	FALSE	FALSE	Early taxa | functional loss | bacteroides | other functional metabolism | carbohydrate metabolites | loss/deactivation
H5_Loss_Bacteroides_Fusobacterium_Odoribacter	bacteroides	Bacteroides	PWY-7228: superpathway of guanosine nucleotides de novo biosynthesis I	loss	adenosine-5-monophosphate	metabolite	adenosine	indeterminate	No direct role assigned from pathway name alone.	1534	0	368.775	1308	174	838	1848.78	0	0	719	149	199	0.422927	-0.192251	10	6	10	-1848.78	-570	positive		0	50	indeterminate		-1848.78	-520	positive		0	0			-2.9102		-1.85322	not_prioritized	0.422927	0.192251	0.307589	0	0.184553	4568	Early taxa | functional loss	bacteroides	purine/nucleotide metabolism	purine metabolites	loss/deactivation	not_axis_evidence	FALSE	FALSE	Early taxa | functional loss | bacteroides | purine/nucleotide metabolism | purine metabolites | loss/deactivation
H5_Loss_Bacteroides_Fusobacterium_Odoribacter	bacteroides	Bacteroides	PWY-7977: L-methionine biosynthesis IV	loss	inosine	metabolite	inosine	indeterminate	Inosine is not assumed to be a direct product of de novo biosynthesis.	755.848	0	201.46	23569.4	994.5	768	980.52	0	0	3635	788	1201	0.607108	-0.00805127	10	6	10	-980.52	-2847	positive		0	413	indeterminate		-980.52	-2434	positive		0	0			-4.5668		-1.59772	candidate_link	0.607108	0.00805127	0.307579	0	0.184548	4569	Early taxa | functional loss	bacteroides	other functional metabolism	purine metabolites	loss/deactivation	not_axis_evidence	FALSE	FALSE	Early taxa | functional loss | bacteroides | other functional metabolism | purine metabolites | loss/deactivation
H5_Loss_Bacteroides_Fusobacterium_Odoribacter	bacteroides	Bacteroides	PWY-7220: adenosine deoxyribonucleotides de novo biosynthesis II	loss	SM (d40:1)	lipid	^sm\b	indeterminate	Complex lipid readout; not treated as a direct pathway substrate/product.	2653.95	0	586.615	0.453737	0.023513	0.0181481	3612.1	0	0	0.244723	0.0297614	0.0172646	0.608364	0.00672589	10	7	10	-3612.1	-0.214962	positive		0	-0.0124968	indeterminate		-3612.1	-0.227459	positive		0	0			-4.27033		-3.82527	candidate_link	0.608364	0.00672589	0.307545	0	0.184527	4570	Early taxa | functional loss	bacteroides	purine/nucleotide metabolism	SM remodeling	loss/deactivation	not_axis_evidence	FALSE	FALSE	Early taxa | functional loss | bacteroides | purine/nucleotide metabolism | SM remodeling | loss/deactivation
H5_Loss_Bacteroides_Fusobacterium_Odoribacter	bacteroides	Bacteroides	PWY-7222: guanosine deoxyribonucleotides de novo biosynthesis II	loss	SM (d40:1)	lipid	^sm\b	indeterminate	Complex lipid readout; not treated as a direct pathway substrate/product.	2653.95	0	586.615	0.453737	0.023513	0.0181481	3612.1	0	0	0.244723	0.0297614	0.0172646	0.608364	0.00672589	10	7	10	-3612.1	-0.214962	positive		0	-0.0124968	indeterminate		-3612.1	-0.227459	positive		0	0			-4.27033		-3.82527	candidate_link	0.608364	0.00672589	0.307545	0	0.184527	4570	Early taxa | functional loss	bacteroides	purine/nucleotide metabolism	SM remodeling	loss/deactivation	not_axis_evidence	FALSE	FALSE	Early taxa | functional loss | bacteroides | purine/nucleotide metabolism | SM remodeling | loss/deactivation
H5_Loss_Bacteroides_Fusobacterium_Odoribacter	fusobacterium	Fusobacterium	PWY0-1477: ethanolamine utilization	loss	xanthine	metabolite	xanthine	indeterminate	No direct role assigned from pathway name alone.	28.9435	0	0	31872.4	4792	1129.67	0	0	0	29265	8485	1099	0.492882	0.122007	10	2	10	0	-20780	indeterminate		0	-7386	indeterminate		0	-28166	indeterminate		0	0			-2.73361		-4.73491	not_prioritized	0.492882	0.122007	0.307444	0	0.184467	4572	Early taxa | functional loss	fusobacterium	fermentation/organic acids	purine metabolites	loss/deactivation	not_axis_evidence	FALSE	FALSE	Early taxa | functional loss | fusobacterium | fermentation/organic acids | purine metabolites | loss/deactivation
H5_Loss_Bacteroides_Fusobacterium_Odoribacter	bacteroides	Bacteroides	PWY66-429: fatty acid biosynthesis initiation (mitochondria)	loss	oleic acid	metabolite	oleic	indeterminate	No direct substrate/product relationship assigned.	1461.32	0	422.986	210969	456367	68688	833.012	0	0	427679	33944	878790	-0.405302	-0.209583	10	6	10	-833.012	-393735	positive		0	844846	indeterminate		-833.012	451111	inverse		0	0			1.11316		1.03899	not_prioritized	0.405302	0.209583	0.307442	0	0.184465	4573	Early taxa | functional loss	bacteroides	lipid/CoA biosynthesis	fatty-acid metabolites	loss/deactivation	not_axis_evidence	FALSE	FALSE	Early taxa | functional loss | bacteroides | lipid/CoA biosynthesis | fatty-acid metabolites | loss/deactivation
H5_Loss_Bacteroides_Fusobacterium_Odoribacter	bacteroides	Bacteroides	PWY-5097: L-lysine biosynthesis VI	loss	SM (d32:0)	lipid	^sm\b	indeterminate	Complex lipid readout; not treated as a direct pathway substrate/product.	348.373	0	60.331	3.58156	0.352269	0.158958	918.869	0	0	1.74878	0.437949	0.26659	0.33682	0.277868	10	6	10	-918.869	-1.31083	positive		0	-0.171359	indeterminate		-918.869	-1.48219	positive		0	0			-3.34584		-2.71365	not_prioritized	0.33682	0.277868	0.307344	0	0.184406	4574	Early taxa | functional loss	bacteroides	amino-acid metabolism	SM remodeling	loss/deactivation	not_axis_evidence	FALSE	FALSE	Early taxa | functional loss | bacteroides | amino-acid metabolism | SM remodeling | loss/deactivation
H5_Loss_Bacteroides_Fusobacterium_Odoribacter	fusobacterium	Fusobacterium	PWY-5659: GDP-mannose biosynthesis	loss	Ceramide (d42:2) A	lipid	^ceramide	indeterminate	Complex lipid readout; not treated as a direct pathway substrate/product.	46.9061	0	0	16.0568	1.13528	0.644738	0	0	0	5.32582	1.58303	0.687536	0.583706	0.0308953	10	4	10	0	-3.74279	indeterminate		0	-0.895497	indeterminate		0	-4.63828	indeterminate		0	0			-3.82206		-2.9535	not_prioritized	0.583706	0.0308953	0.307301	0	0.18438	4575	Early taxa | functional loss	fusobacterium	other functional metabolism	ceramide remodeling	loss/deactivation	not_axis_evidence	FALSE	FALSE	Early taxa | functional loss | fusobacterium | other functional metabolism | ceramide remodeling | loss/deactivation
H5_Loss_Bacteroides_Fusobacterium_Odoribacter	bacteroides	Bacteroides	HISDEG-PWY: L-histidine degradation I	loss	arachidonic acid	metabolite	arachid	indeterminate	No sufficiently direct substrate/product relationship from the available labels.	1027.68	0	257.247	10127.4	5912	6107	1750.36	0	0	992	5029	6795	0.0489794	-0.565315	10	6	10	-1750.36	4037	inverse		0	1766	indeterminate		-1750.36	5803	inverse		0	0			-0.776546		2.77606	not_prioritized	0.0489794	0.565315	0.307147	0	0.184288	4576	Early taxa | functional loss	bacteroides	amino-acid metabolism	other metabolites	loss/deactivation	not_axis_evidence	FALSE	FALSE	Early taxa | functional loss | bacteroides | amino-acid metabolism | other metabolites | loss/deactivation
H5_Loss_Bacteroides_Fusobacterium_Odoribacter	bacteroides	Bacteroides	CALVIN-PWY: Calvin-Benson-Bassham cycle	loss	PE (36:1)	lipid	^pe\b	indeterminate	Complex lipid readout; not treated as a direct pathway substrate/product.	448.677	0	98.861	0.205844	0.0875593	0.0488326	914.59	0	0	0.0360246	0.0758882	0.0992305	0.118975	-0.495217	10	7	10	-914.59	0.0398636	inverse		0	0.0233423	indeterminate		-914.59	0.0632059	inverse		0	0			-1.23322		1.4618	not_prioritized	0.118975	0.495217	0.307096	0	0.184258	4577	Early taxa | functional loss	bacteroides	other functional metabolism	PE remodeling	loss/deactivation	not_axis_evidence	FALSE	FALSE	Early taxa | functional loss | bacteroides | other functional metabolism | PE remodeling | loss/deactivation
H5_Loss_Bacteroides_Fusobacterium_Odoribacter	bacteroides	Bacteroides	PWY-7228: superpathway of guanosine nucleotides de novo biosynthesis I	loss	Ceramide (d36:1)	lipid	^ceramide	indeterminate	Complex lipid readout; not treated as a direct pathway substrate/product.	1534	0	368.775	44.6417	19.5742	9.561	1848.78	0	0	53.9807	36.2782	2.87018	0.34862	-0.265552	10	6	10	-1848.78	-17.7025	positive		0	-33.408	indeterminate		-1848.78	-51.1105	positive		0	0			-1.18944		-4.23323	not_prioritized	0.34862	0.265552	0.307086	0	0.184252	4578	Early taxa | functional loss	bacteroides	purine/nucleotide metabolism	ceramide remodeling	loss/deactivation	not_axis_evidence	FALSE	FALSE	Early taxa | functional loss | bacteroides | purine/nucleotide metabolism | ceramide remodeling | loss/deactivation
H5_Loss_Bacteroides_Fusobacterium_Odoribacter	odoribacter	Odoribacter	DTDPRHAMSYN-PWY: dTDP-&beta;-L-rhamnose biosynthesis	loss	Ceramide (d33:1)	lipid	^ceramide	indeterminate	Complex lipid readout; not treated as a direct pathway substrate/product.	2004.47	0	1350.23	55.997	2.38822	1.81162	2691.17	0	0	80.2964	2.60476	2.17167	0.245879	0.368235	10	6	10	-2691.17	-77.6916	positive		0	-0.433094	indeterminate		-2691.17	-78.1247	positive		0	0			-4.55134		-5.20846	not_prioritized	0.245879	0.368235	0.307057	0	0.184234	4579	Early taxa | functional loss	odoribacter	other functional metabolism	ceramide remodeling	loss/deactivation	not_axis_evidence	FALSE	FALSE	Early taxa | functional loss | odoribacter | other functional metabolism | ceramide remodeling | loss/deactivation
H5_Loss_Bacteroides_Fusobacterium_Odoribacter	bacteroides	Bacteroides	PWY-5686: UMP biosynthesis I	loss	arachidonic acid	metabolite	arachid	indeterminate	No sufficiently direct substrate/product relationship from the available labels.	632.92	0	151.809	10127.4	5912	6107	924.633	0	0	992	5029	6795	0.00244313	-0.611535	10	6	10	-924.633	4037	inverse		0	1766	indeterminate		-924.633	5803	inverse		0	0			-0.776546		2.77606	candidate_link	0.00244313	0.611535	0.306989	0	0.184193	4580	Early taxa | functional loss	bacteroides	other functional metabolism	other metabolites	loss/deactivation	not_axis_evidence	FALSE	FALSE	Early taxa | functional loss | bacteroides | other functional metabolism | other metabolites | loss/deactivation
H5_Loss_Bacteroides_Fusobacterium_Odoribacter	bacteroides	Bacteroides	PWY-6124: inosine-5'-phosphate biosynthesis II	loss	arachidonic acid	metabolite	arachid	indeterminate	No sufficiently direct substrate/product relationship from the available labels.	982.775	0	295.075	10127.4	5912	6107	837.609	0	0	992	5029	6795	0.222551	-0.391387	10	6	10	-837.609	4037	inverse		0	1766	indeterminate		-837.609	5803	inverse		0	0			-0.776546		2.77606	not_prioritized	0.222551	0.391387	0.306969	0	0.184181	4581	Early taxa | functional loss	bacteroides	purine/nucleotide metabolism	other metabolites	loss/deactivation	not_axis_evidence	FALSE	FALSE	Early taxa | functional loss | bacteroides | purine/nucleotide metabolism | other metabolites | loss/deactivation
H5_Loss_Bacteroides_Fusobacterium_Odoribacter	bacteroides	Bacteroides	GLYCOGENSYNTH-PWY: glycogen biosynthesis I (from ADP-D-Glucose)	loss	lysine	metabolite	lysine	indeterminate	No sufficiently direct substrate/product relationship from the available labels.	1099.93	0	255.366	301732	197920	95760.3	1927.41	0	0	249531	283094	112745	0.390216	-0.223523	10	7	10	-1927.41	33563	inverse		0	-170349	indeterminate		-1927.41	-136786	positive		0	0			-0.608352		-1.14616	not_prioritized	0.390216	0.223523	0.30687	0	0.184122	4582	Early taxa | functional loss	bacteroides	carbohydrate/inositol metabolism	other metabolites	loss/deactivation	not_axis_evidence	FALSE	FALSE	Early taxa | functional loss | bacteroides | carbohydrate/inositol metabolism | other metabolites | loss/deactivation
H5_Loss_Bacteroides_Fusobacterium_Odoribacter	bacteroides	Bacteroides	PWY-3841: folate transformations II (plants)	loss	PE (p-38:6) or PE (o-38:7)	lipid	^pe\b	indeterminate	Complex lipid readout; not treated as a direct pathway substrate/product.	1319.06	0	287.873	0.86613	0.0113771	0.0124144	1996.61	0	0	0.852591	0.0134129	0.00934134	0.315227	-0.298472	10	6	10	-1996.61	-0.839178	positive		0	-0.00407158	indeterminate		-1996.61	-0.84325	positive		0	0			-6.25038		-6.51208	not_prioritized	0.315227	0.298472	0.306849	0	0.18411	4583	Early taxa | functional loss	bacteroides	other functional metabolism	PE remodeling	loss/deactivation	not_axis_evidence	FALSE	FALSE	Early taxa | functional loss | bacteroides | other functional metabolism | PE remodeling | loss/deactivation
H5_Loss_Bacteroides_Fusobacterium_Odoribacter	bacteroides	Bacteroides	PWY-6892: thiazole component of thiamine diphosphate biosynthesis I	loss	lysine	metabolite	lysine	indeterminate	No sufficiently direct substrate/product relationship from the available labels.	506.015	0	86.5885	301732	197920	95760.3	968.939	0	0	249531	283094	112745	0.379541	-0.234142	10	6	10	-968.939	33563	inverse		0	-170349	indeterminate		-968.939	-136786	positive		0	0			-0.608352		-1.14616	not_prioritized	0.379541	0.234142	0.306842	0	0.184105	4584	Early taxa | functional loss	bacteroides	other functional metabolism	other metabolites	loss/deactivation	not_axis_evidence	FALSE	FALSE	Early taxa | functional loss | bacteroides | other functional metabolism | other metabolites | loss/deactivation
H5_Loss_Bacteroides_Fusobacterium_Odoribacter	bacteroides	Bacteroides	VALSYN-PWY: L-valine biosynthesis	loss	PE (36:3)	lipid	^pe\b	indeterminate	Complex lipid readout; not treated as a direct pathway substrate/product.	972.335	0	242.279	3.35036	0.355125	0.230487	1290.05	0	0	0.333183	0.105527	0.604723	0.612077	0.00156163	10	6	10	-1290.05	-0.227656	positive		0	0.499196	indeterminate		-1290.05	0.27154	inverse		0	0			-3.23792		0.859959	candidate_link	0.612077	0.00156163	0.30682	0	0.184092	4585	Early taxa | functional loss	bacteroides	other functional metabolism	PE remodeling	loss/deactivation	not_axis_evidence	FALSE	FALSE	Early taxa | functional loss | bacteroides | other functional metabolism | PE remodeling | loss/deactivation
H5_Loss_Bacteroides_Fusobacterium_Odoribacter	bacteroides	Bacteroides	PWY-5686: UMP biosynthesis I	loss	SM (d41:1)	lipid	^sm\b	indeterminate	Complex lipid readout; not treated as a direct pathway substrate/product.	632.92	0	151.809	0.469179	0.0250561	0.0165407	924.633	0	0	0.20022	0.0331447	0.0169676	0.536446	-0.0769678	10	6	10	-924.633	-0.167075	positive		0	-0.0161771	indeterminate		-924.633	-0.183252	positive		0	0			-4.2269		-3.56073	not_prioritized	0.536446	0.0769678	0.306707	0	0.184024	4586	Early taxa | functional loss	bacteroides	other functional metabolism	SM remodeling	loss/deactivation	not_axis_evidence	FALSE	FALSE	Early taxa | functional loss | bacteroides | other functional metabolism | SM remodeling | loss/deactivation
H5_Loss_Bacteroides_Fusobacterium_Odoribacter	bacteroides	Bacteroides	NONOXIPENT-PWY: pentose phosphate pathway (non-oxidative branch) I	loss	Ceramide (d40:1)	lipid	^ceramide	indeterminate	Complex lipid readout; not treated as a direct pathway substrate/product.	829.626	0	106.824	4.05178	1.28613	0.690868	2303.96	0	0	1.28638	1.722	0.850255	0.0356102	-0.577746	10	6	10	-2303.96	0.43562	inverse		0	-0.871747	indeterminate		-2303.96	-0.436126	positive		0	0			-1.65552		-0.597351	not_prioritized	0.0356102	0.577746	0.306678	0	0.184007	4587	Early taxa | functional loss	bacteroides	other functional metabolism	ceramide remodeling	loss/deactivation	not_axis_evidence	FALSE	FALSE	Early taxa | functional loss | bacteroides | other functional metabolism | ceramide remodeling | loss/deactivation
H5_Loss_Bacteroides_Fusobacterium_Odoribacter	fusobacterium	Fusobacterium	PWY-5941: glycogen degradation II	loss	PE (p-38:5) or PE (o-38:6)	lipid	^pe\b	indeterminate	Complex lipid readout; not treated as a direct pathway substrate/product.	32.7771	0	7.41131	0.0691586	0.00823329	0.0066936	0	0	0	0.0379174	0.00842253	0.00804405	0.566031	0.0471689	10	4	10	0	-0.0294949	indeterminate		0	-0.000378481	indeterminate		0	-0.0298733	indeterminate		0	0			-3.07037		-2.23687	not_prioritized	0.566031	0.0471689	0.3066	0	0.18396	4588	Early taxa | functional loss	fusobacterium	carbohydrate/inositol metabolism	PE remodeling	loss/deactivation	not_axis_evidence	FALSE	FALSE	Early taxa | functional loss | fusobacterium | carbohydrate/inositol metabolism | PE remodeling | loss/deactivation
H5_Loss_Bacteroides_Fusobacterium_Odoribacter	bacteroides	Bacteroides	CALVIN-PWY: Calvin-Benson-Bassham cycle	loss	PE (36:2)	lipid	^pe\b	indeterminate	Complex lipid readout; not treated as a direct pathway substrate/product.	448.677	0	98.861	0.817008	0.137838	0.010551	914.59	0	0	0.341816	0.0192631	0.256413	0.352612	-0.260515	10	7	10	-914.59	-0.322553	positive		0	0.23715	indeterminate		-914.59	-0.0854034	positive		0	0			-2.56738		-0.414753	not_prioritized	0.352612	0.260515	0.306563	0	0.183938	4589	Early taxa | functional loss	bacteroides	other functional metabolism	PE remodeling	loss/deactivation	not_axis_evidence	FALSE	FALSE	Early taxa | functional loss | bacteroides | other functional metabolism | PE remodeling | loss/deactivation
H5_Loss_Bacteroides_Fusobacterium_Odoribacter	bacteroides	Bacteroides	PWY-5097: L-lysine biosynthesis VI	loss	n-epsilon-trimethyllysine	metabolite	lysine	indeterminate	No sufficiently direct substrate/product relationship from the available labels.	348.373	0	60.331	1050.4	953	4080	918.869	0	0	401	1260	646	-0.325242	-0.287816	10	6	10	-918.869	859	inverse		0	-614	indeterminate		-918.869	245	inverse		0	0			-0.140391		0.687932	not_prioritized	0.325242	0.287816	0.306529	0	0.183918	4590	Early taxa | functional loss	bacteroides	amino-acid metabolism	other metabolites	loss/deactivation	not_axis_evidence	FALSE	FALSE	Early taxa | functional loss | bacteroides | amino-acid metabolism | other metabolites | loss/deactivation
H5_Loss_Bacteroides_Fusobacterium_Odoribacter	fusobacterium	Fusobacterium	PWY-5659: GDP-mannose biosynthesis	loss	Ceramide (d42:2) B	lipid	^ceramide	indeterminate	Complex lipid readout; not treated as a direct pathway substrate/product.	46.9061	0	0	3.82628	0.200473	0.118526	0	0	0	0.727602	0.330115	0.0708311	0.557549	0.055425	10	4	10	0	-0.397487	indeterminate		0	-0.259284	indeterminate		0	-0.656771	indeterminate		0	0			-4.25446		-3.3607	not_prioritized	0.557549	0.055425	0.306487	0	0.183892	4591	Early taxa | functional loss	fusobacterium	other functional metabolism	ceramide remodeling	loss/deactivation	not_axis_evidence	FALSE	FALSE	Early taxa | functional loss | fusobacterium | other functional metabolism | ceramide remodeling | loss/deactivation
H5_Loss_Bacteroides_Fusobacterium_Odoribacter	bacteroides	Bacteroides	PWY66-429: fatty acid biosynthesis initiation (mitochondria)	loss	Ceramide (d34:0)	lipid	^ceramide	indeterminate	Complex lipid readout; not treated as a direct pathway substrate/product.	1461.32	0	422.986	85.4997	6.23376	5.53645	833.012	0	0	81.7297	5.68445	6.78306	0.543703	0.0691976	10	6	10	-833.012	-76.0453	positive		0	1.09861	indeterminate		-833.012	-74.9466	positive		0	0			-3.77775		-3.59085	not_prioritized	0.543703	0.0691976	0.30645	0	0.18387	4592	Early taxa | functional loss	bacteroides	lipid/CoA biosynthesis	ceramide remodeling	loss/deactivation	not_axis_evidence	FALSE	FALSE	Early taxa | functional loss | bacteroides | lipid/CoA biosynthesis | ceramide remodeling | loss/deactivation
H5_Loss_Bacteroides_Fusobacterium_Odoribacter	bacteroides	Bacteroides	PWY-7221: guanosine ribonucleotides de novo biosynthesis	loss	SM (d41:1)	lipid	^sm\b	indeterminate	Complex lipid readout; not treated as a direct pathway substrate/product.	1268.6	0	303.607	0.469179	0.0250561	0.0165407	1501.35	0	0	0.20022	0.0331447	0.0169676	0.606866	0.00599969	10	6	10	-1501.35	-0.167075	positive		0	-0.0161771	indeterminate		-1501.35	-0.183252	positive		0	0			-4.2269		-3.56073	candidate_link	0.606866	0.00599969	0.306433	0	0.18386	4593	Early taxa | functional loss	bacteroides	purine/nucleotide metabolism	SM remodeling	loss/deactivation	not_axis_evidence	FALSE	FALSE	Early taxa | functional loss | bacteroides | purine/nucleotide metabolism | SM remodeling | loss/deactivation
H5_Loss_Bacteroides_Fusobacterium_Odoribacter	fusobacterium	Fusobacterium	PWY-622: starch biosynthesis	loss	xylonic acid isomer	metabolite	xylonic	indeterminate	No sufficiently direct substrate/product relationship from the available labels.	63.4394	0	21.0374	458.2	6517.5	9862.67	0	0	0	503	6607	6428	-0.417336	-0.195253	10	4	10	0	6104	indeterminate		0	-179	indeterminate		0	5925	indeterminate		0	0			3.83027		3.67574	not_prioritized	0.417336	0.195253	0.306295	0	0.183777	4594	Early taxa | functional loss	fusobacterium	fermentation/organic acids	carbohydrate metabolites	loss/deactivation	not_axis_evidence	FALSE	FALSE	Early taxa | functional loss | fusobacterium | fermentation/organic acids | carbohydrate metabolites | loss/deactivation
H5_Loss_Bacteroides_Fusobacterium_Odoribacter	bacteroides	Bacteroides	PWY66-429: fatty acid biosynthesis initiation (mitochondria)	loss	PE (p-36:1) or PE (o-36:2)	lipid	^pe\b	indeterminate	Complex lipid readout; not treated as a direct pathway substrate/product.	1461.32	0	422.986	5.45209	0.0848463	0.0775554	833.012	0	0	3.06271	0.101358	0.0683345	0.582567	-0.0300069	9	6	9	-833.012	-2.96135	positive		0	-0.0330236	indeterminate		-833.012	-2.99438	positive		0	0			-6.00581		-5.48605	not_prioritized	0.582567	0.0300069	0.306287	0	0.183772	4595	Early taxa | functional loss	bacteroides	lipid/CoA biosynthesis	PE remodeling	loss/deactivation	not_axis_evidence	FALSE	FALSE	Early taxa | functional loss | bacteroides | lipid/CoA biosynthesis | PE remodeling | loss/deactivation
H5_Loss_Bacteroides_Fusobacterium_Odoribacter	bacteroides	Bacteroides	PWY-8178: pentose phosphate pathway (non-oxidative branch) II	loss	PE (34:2)	lipid	^pe\b	indeterminate	Complex lipid readout; not treated as a direct pathway substrate/product.	773.129	0	127.627	39.9631	0.0505274	0.0417743	1678.21	0	0	4.8489	0.042759	0.0582958	0.228636	-0.383936	10	6	10	-1678.21	-4.80614	positive		0	0.0155368	indeterminate		-1678.21	-4.7906	positive		0	0			-9.62739		-6.37812	not_prioritized	0.228636	0.383936	0.306286	0	0.183772	4596	Early taxa | functional loss	bacteroides	other functional metabolism	PE remodeling	loss/deactivation	not_axis_evidence	FALSE	FALSE	Early taxa | functional loss | bacteroides | other functional metabolism | PE remodeling | loss/deactivation
H5_Loss_Bacteroides_Fusobacterium_Odoribacter	bacteroides	Bacteroides	COA-PWY: coenzyme A biosynthesis I (prokaryotic)	loss	SM (d41:1)	lipid	^sm\b	indeterminate	Complex lipid readout; not treated as a direct pathway substrate/product.	822.459	0	210.63	0.469179	0.0250561	0.0165407	1089.22	0	0	0.20022	0.0331447	0.0169676	0.608556	0.00401087	10	6	10	-1089.22	-0.167075	positive		0	-0.0161771	indeterminate		-1089.22	-0.183252	positive		0	0			-4.2269		-3.56073	candidate_link	0.608556	0.00401087	0.306283	0	0.18377	4597	Early taxa | functional loss	bacteroides	lipid/CoA biosynthesis	SM remodeling	loss/deactivation	not_axis_evidence	FALSE	FALSE	Early taxa | functional loss | bacteroides | lipid/CoA biosynthesis | SM remodeling | loss/deactivation
H5_Loss_Bacteroides_Fusobacterium_Odoribacter	bacteroides	Bacteroides	PWY-7229: superpathway of adenosine nucleotides de novo biosynthesis I	loss	PE (p-36:1) or PE (o-36:2)	lipid	^pe\b	indeterminate	Complex lipid readout; not treated as a direct pathway substrate/product.	1277.8	0	350.231	5.45209	0.0848463	0.0775554	974.523	0	0	3.06271	0.101358	0.0683345	0.599994	-0.0125401	9	6	9	-974.523	-2.96135	positive		0	-0.0330236	indeterminate		-974.523	-2.99438	positive		0	0			-6.00581		-5.48605	not_prioritized	0.599994	0.0125401	0.306267	0	0.18376	4598	Early taxa | functional loss	bacteroides	purine/nucleotide metabolism	PE remodeling	loss/deactivation	not_axis_evidence	FALSE	FALSE	Early taxa | functional loss | bacteroides | purine/nucleotide metabolism | PE remodeling | loss/deactivation
H5_Loss_Bacteroides_Fusobacterium_Odoribacter	bacteroides	Bacteroides	TRNA-CHARGING-PWY: tRNA charging	loss	galactose	metabolite	galactose	indeterminate	No sufficiently direct substrate/product relationship from the available labels.	846.523	0	240.266	31254.4	1.05654e+06	2133700	889.745	0	0	12761	1168589	944482	-0.522551	-0.0899701	10	6	10	-889.745	1155828	inverse		0	-224107	indeterminate		-889.745	931721	inverse		0	0			5.07914		6.20971	not_prioritized	0.522551	0.0899701	0.306261	0	0.183756	4599	Early taxa | functional loss	bacteroides	nucleotide/cofactor processes	carbohydrate metabolites	loss/deactivation	not_axis_evidence	FALSE	FALSE	Early taxa | functional loss | bacteroides | nucleotide/cofactor processes | carbohydrate metabolites | loss/deactivation
H5_Loss_Bacteroides_Fusobacterium_Odoribacter	odoribacter	Odoribacter	NONMEVIPP-PWY: methylerythritol phosphate pathway I	loss	Ceramide (d33:1)	lipid	^ceramide	indeterminate	Complex lipid readout; not treated as a direct pathway substrate/product.	1119.07	0	801.552	55.997	2.38822	1.81162	1655.95	0	0	80.2964	2.60476	2.17167	0.250931	0.361561	10	6	10	-1655.95	-77.6916	positive		0	-0.433094	indeterminate		-1655.95	-78.1247	positive		0	0			-4.55134		-5.20846	not_prioritized	0.250931	0.361561	0.306246	0	0.183747	4600	Early taxa | functional loss	odoribacter	other functional metabolism	ceramide remodeling	loss/deactivation	not_axis_evidence	FALSE	FALSE	Early taxa | functional loss | odoribacter | other functional metabolism | ceramide remodeling | loss/deactivation
H5_Loss_Bacteroides_Fusobacterium_Odoribacter	bacteroides	Bacteroides	GLYCOLYSIS: glycolysis I (from glucose 6-phosphate)	loss	Ceramide (d44:1)	lipid	^ceramide	indeterminate	Complex lipid readout; not treated as a direct pathway substrate/product.	577.717	0	120.049	2.59091	0.467949	0.534443	1336.9	0	0	1.30706	0.36859	0.567308	0.14838	-0.463734	10	6	10	-1336.9	-0.938473	positive		0	0.198717	indeterminate		-1336.9	-0.739755	positive		0	0			-2.46903		-1.20413	not_prioritized	0.14838	0.463734	0.306057	0	0.183634	4601	Early taxa | functional loss	bacteroides	carbohydrate/inositol metabolism	ceramide remodeling	loss/deactivation	not_axis_evidence	FALSE	FALSE	Early taxa | functional loss | bacteroides | carbohydrate/inositol metabolism | ceramide remodeling | loss/deactivation
H5_Loss_Bacteroides_Fusobacterium_Odoribacter	bacteroides	Bacteroides	CALVIN-PWY: Calvin-Benson-Bassham cycle	loss	Ceramide (d33:1)	lipid	^ceramide	indeterminate	Complex lipid readout; not treated as a direct pathway substrate/product.	448.677	0	98.861	55.997	2.38822	1.81162	914.59	0	0	80.2964	2.60476	2.17167	0.509995	0.102102	10	7	10	-914.59	-77.6916	positive		0	-0.433094	indeterminate		-914.59	-78.1247	positive		0	0			-4.55134		-5.20846	not_prioritized	0.509995	0.102102	0.306049	0	0.183629	4602	Early taxa | functional loss	bacteroides	other functional metabolism	ceramide remodeling	loss/deactivation	not_axis_evidence	FALSE	FALSE	Early taxa | functional loss | bacteroides | other functional metabolism | ceramide remodeling | loss/deactivation
H5_Loss_Bacteroides_Fusobacterium_Odoribacter	bacteroides	Bacteroides	PWY-6125: superpathway of guanosine nucleotides de novo biosynthesis II	loss	PE (p-40:5) or PE (o-40:6)	lipid	^pe\b	indeterminate	Complex lipid readout; not treated as a direct pathway substrate/product.	1120.63	0	261.792	0.525449	0.0293707	0.0287895	1240.35	0	0	0.390925	0.0341754	0.024566	0.601026	0.0109777	10	6	10	-1240.35	-0.35675	positive		0	-0.00960942	indeterminate		-1240.35	-0.366359	positive		0	0			-4.1611		-3.99216	candidate_link	0.601026	0.0109777	0.306002	0	0.183601	4603	Early taxa | functional loss	bacteroides	purine/nucleotide metabolism	PE remodeling	loss/deactivation	not_axis_evidence	FALSE	FALSE	Early taxa | functional loss | bacteroides | purine/nucleotide metabolism | PE remodeling | loss/deactivation
H5_Loss_Bacteroides_Fusobacterium_Odoribacter	bacteroides	Bacteroides	COA-PWY: coenzyme A biosynthesis I (prokaryotic)	loss	Ceramide (d36:1)	lipid	^ceramide	indeterminate	Complex lipid readout; not treated as a direct pathway substrate/product.	822.459	0	210.63	44.6417	19.5742	9.561	1089.22	0	0	53.9807	36.2782	2.87018	0.445181	-0.166774	10	6	10	-1089.22	-17.7025	positive		0	-33.408	indeterminate		-1089.22	-51.1105	positive		0	0			-1.18944		-4.23323	not_prioritized	0.445181	0.166774	0.305977	0	0.183586	4604	Early taxa | functional loss	bacteroides	lipid/CoA biosynthesis	ceramide remodeling	loss/deactivation	not_axis_evidence	FALSE	FALSE	Early taxa | functional loss | bacteroides | lipid/CoA biosynthesis | ceramide remodeling | loss/deactivation
H5_Loss_Bacteroides_Fusobacterium_Odoribacter	bacteroides	Bacteroides	PWY-7663: gondoate biosynthesis (anaerobic)	loss	PE (p-36:1) or PE (o-36:2)	lipid	^pe\b	indeterminate	Complex lipid readout; not treated as a direct pathway substrate/product.	1543.29	14.7129	507.812	5.45209	0.0848463	0.0775554	1127.73	0	29.4258	3.06271	0.101358	0.0683345	0.568544	-0.0432749	9	8	9	-1127.73	-2.96135	positive		29.4258	-0.0330236	inverse		-1098.3	-2.99438	positive		0	0		-6.71279	-6.00581	-5.26019	-5.48605	not_prioritized	0.568544	0.0432749	0.305909	0	0.183546	4605	Early taxa | functional loss	bacteroides	other functional metabolism	PE remodeling	loss/deactivation	not_axis_evidence	FALSE	FALSE	Early taxa | functional loss | bacteroides | other functional metabolism | PE remodeling | loss/deactivation
H5_Loss_Bacteroides_Fusobacterium_Odoribacter	fusobacterium	Fusobacterium	PWY0-1477: ethanolamine utilization	loss	SM (d36:0)	lipid	^sm\b	indeterminate	Complex lipid readout; not treated as a direct pathway substrate/product.	28.9435	0	0	2.1045	0.206367	0.170037	0	0	0	1.83822	0.307342	0.105393	0.57151	0.0402153	10	2	10	0	-1.53088	indeterminate		0	-0.201949	indeterminate		0	-1.73283	indeterminate		0	0			-3.35019		-4.12447	not_prioritized	0.57151	0.0402153	0.305862	0	0.183517	4606	Early taxa | functional loss	fusobacterium	fermentation/organic acids	SM remodeling	loss/deactivation	not_axis_evidence	FALSE	FALSE	Early taxa | functional loss | fusobacterium | fermentation/organic acids | SM remodeling | loss/deactivation
H5_Loss_Bacteroides_Fusobacterium_Odoribacter	bacteroides	Bacteroides	PWY-7791: UMP biosynthesis III	loss	SM (d39:1)	lipid	^sm\b	indeterminate	Complex lipid readout; not treated as a direct pathway substrate/product.	979.649	0	217.867	0.436336	0.0437061	0.0159079	1521.17	0	0	0.222357	0.0269437	0.0604684	0.51802	-0.0936274	10	6	10	-1521.17	-0.195414	positive		0	0.0335247	indeterminate		-1521.17	-0.161889	positive		0	0			-3.31953		-1.87863	not_prioritized	0.51802	0.0936274	0.305824	0	0.183494	4607	Early taxa | functional loss	bacteroides	other functional metabolism	SM remodeling	loss/deactivation	not_axis_evidence	FALSE	FALSE	Early taxa | functional loss | bacteroides | other functional metabolism | SM remodeling | loss/deactivation
H5_Loss_Bacteroides_Fusobacterium_Odoribacter	bacteroides	Bacteroides	PWY-5097: L-lysine biosynthesis VI	loss	SM (d32:1)	lipid	^sm\b	indeterminate	Complex lipid readout; not treated as a direct pathway substrate/product.	348.373	0	60.331	0.966839	0.0117765	0.00984587	918.869	0	0	0.772987	0.0124267	0.0111262	0.429295	0.1823	10	6	10	-918.869	-0.760561	positive		0	-0.00130054	indeterminate		-918.869	-0.761861	positive		0	0			-6.3593		-6.11841	not_prioritized	0.429295	0.1823	0.305797	0	0.183478	4608	Early taxa | functional loss	bacteroides	amino-acid metabolism	SM remodeling	loss/deactivation	not_axis_evidence	FALSE	FALSE	Early taxa | functional loss | bacteroides | amino-acid metabolism | SM remodeling | loss/deactivation
H5_Loss_Bacteroides_Fusobacterium_Odoribacter	bacteroides	Bacteroides	PWY-6163: chorismate biosynthesis from 3-dehydroquinate	loss	indole-3-propionic acid	metabolite	indole	indeterminate	No sufficiently direct substrate/product relationship from the available labels.	689.8	0	146.157	3266.2	2565	1146	851.35	0	0	2255	4591	539	0.434877	-0.176385	10	6	10	-851.35	2336	inverse		0	-4052	indeterminate		-851.35	-1716	positive		0	0			-0.348654		-2.06477	not_prioritized	0.434877	0.176385	0.305631	0	0.183379	4609	Early taxa | functional loss	bacteroides	other functional metabolism	aromatic/indole metabolites	loss/deactivation	not_axis_evidence	FALSE	FALSE	Early taxa | functional loss | bacteroides | other functional metabolism | aromatic/indole metabolites | loss/deactivation
H5_Loss_Bacteroides_Fusobacterium_Odoribacter	bacteroides	Bacteroides	PWY-6700: queuosine biosynthesis I (de novo)	loss	N-acetylornithine	metabolite	ornithine	indeterminate	No sufficiently direct substrate/product relationship from the available labels.	504.195	0	133.568	2671	864	1041	1274.79	0	0	989	832	896	-0.0331859	-0.578056	10	7	10	-1274.79	-157	positive		0	64	indeterminate		-1274.79	-93	positive		0	0			-1.62828		-0.142472	not_prioritized	0.0331859	0.578056	0.305621	0	0.183373	4610	Early taxa | functional loss	bacteroides	other functional metabolism	other metabolites	loss/deactivation	not_axis_evidence	FALSE	FALSE	Early taxa | functional loss | bacteroides | other functional metabolism | other metabolites | loss/deactivation
H5_Loss_Bacteroides_Fusobacterium_Odoribacter	odoribacter	Odoribacter	PWY-7851: coenzyme A biosynthesis II (eukaryotic)	loss	Ceramide (d36:1)	lipid	^ceramide	indeterminate	Complex lipid readout; not treated as a direct pathway substrate/product.	948.579	0	801.513	44.6417	19.5742	9.561	900.406	0	0	53.9807	36.2782	2.87018	0.239421	0.371816	10	6	10	-900.406	-17.7025	positive		0	-33.408	indeterminate		-900.406	-51.1105	positive		0	0			-1.18944		-4.23323	not_prioritized	0.239421	0.371816	0.305618	0	0.183371	4611	Early taxa | functional loss	odoribacter	lipid/CoA biosynthesis	ceramide remodeling	loss/deactivation	not_axis_evidence	FALSE	FALSE	Early taxa | functional loss | odoribacter | lipid/CoA biosynthesis | ceramide remodeling | loss/deactivation
H5_Loss_Bacteroides_Fusobacterium_Odoribacter	bacteroides	Bacteroides	PWY-7220: adenosine deoxyribonucleotides de novo biosynthesis II	loss	PE (36:3)	lipid	^pe\b	indeterminate	Complex lipid readout; not treated as a direct pathway substrate/product.	2653.95	0	586.615	3.35036	0.355125	0.230487	3612.1	0	0	0.333183	0.105527	0.604723	0.577963	-0.0332166	10	7	10	-3612.1	-0.227656	positive		0	0.499196	indeterminate		-3612.1	0.27154	inverse		0	0			-3.23792		0.859959	not_prioritized	0.577963	0.0332166	0.30559	0	0.183354	4612	Early taxa | functional loss	bacteroides	purine/nucleotide metabolism	PE remodeling	loss/deactivation	not_axis_evidence	FALSE	FALSE	Early taxa | functional loss | bacteroides | purine/nucleotide metabolism | PE remodeling | loss/deactivation
H5_Loss_Bacteroides_Fusobacterium_Odoribacter	bacteroides	Bacteroides	PWY-7222: guanosine deoxyribonucleotides de novo biosynthesis II	loss	PE (36:3)	lipid	^pe\b	indeterminate	Complex lipid readout; not treated as a direct pathway substrate/product.	2653.95	0	586.615	3.35036	0.355125	0.230487	3612.1	0	0	0.333183	0.105527	0.604723	0.577963	-0.0332166	10	7	10	-3612.1	-0.227656	positive		0	0.499196	indeterminate		-3612.1	0.27154	inverse		0	0			-3.23792		0.859959	not_prioritized	0.577963	0.0332166	0.30559	0	0.183354	4612	Early taxa | functional loss	bacteroides	purine/nucleotide metabolism	PE remodeling	loss/deactivation	not_axis_evidence	FALSE	FALSE	Early taxa | functional loss | bacteroides | purine/nucleotide metabolism | PE remodeling | loss/deactivation
H5_Loss_Bacteroides_Fusobacterium_Odoribacter	odoribacter	Odoribacter	PWY-6121: 5-aminoimidazole ribonucleotide biosynthesis I	loss	5'-deoxy-5'-methylthioadenosine	metabolite	adenosine	indeterminate	No direct role assigned from pathway name alone.	1646.49	0	1351.1	841.6	405.5	464	1583.16	0	0	220	460	351	0.436391	0.174734	10	7	10	-1583.16	240	inverse		0	-109	indeterminate		-1583.16	131	inverse		0	0			-1.05343		0.673968	not_prioritized	0.436391	0.174734	0.305562	0	0.183337	4614	Early taxa | functional loss	odoribacter	purine/nucleotide metabolism	purine metabolites	loss/deactivation	not_axis_evidence	FALSE	FALSE	Early taxa | functional loss | odoribacter | purine/nucleotide metabolism | purine metabolites | loss/deactivation
H5_Loss_Bacteroides_Fusobacterium_Odoribacter	bacteroides	Bacteroides	PWY-7663: gondoate biosynthesis (anaerobic)	loss	arachidonic acid	metabolite	arachid	indeterminate	No sufficiently direct substrate/product relationship from the available labels.	1543.29	14.7129	507.812	10127.4	5912	6107	1127.73	0	29.4258	992	5029	6795	0.190504	-0.420617	10	8	10	-1127.73	4037	inverse		29.4258	1766	positive		-1098.3	5803	inverse		0	0		-6.71279	-0.776546	-5.26019	2.77606	not_prioritized	0.190504	0.420617	0.30556	0	0.183336	4615	Early taxa | functional loss	bacteroides	other functional metabolism	other metabolites	loss/deactivation	not_axis_evidence	FALSE	FALSE	Early taxa | functional loss | bacteroides | other functional metabolism | other metabolites | loss/deactivation
H5_Loss_Bacteroides_Fusobacterium_Odoribacter	bacteroides	Bacteroides	PWY-7791: UMP biosynthesis III	loss	PE (p-34:1) or PE (o-34:2)	lipid	^pe\b	indeterminate	Complex lipid readout; not treated as a direct pathway substrate/product.	979.649	0	217.867	6.11577	0.148492	0.0862684	1521.17	0	0	3.32279	0.147085	0.149898	0.556919	-0.0541993	10	6	10	-1521.17	-3.1757	positive		0	0.0028131	indeterminate		-1521.17	-3.17289	positive		0	0			-5.36408		-4.47034	not_prioritized	0.556919	0.0541993	0.305559	0	0.183336	4616	Early taxa | functional loss	bacteroides	other functional metabolism	PE remodeling	loss/deactivation	not_axis_evidence	FALSE	FALSE	Early taxa | functional loss | bacteroides | other functional metabolism | PE remodeling | loss/deactivation
H5_Loss_Bacteroides_Fusobacterium_Odoribacter	bacteroides	Bacteroides	PENTOSE-P-PWY: pentose phosphate pathway	loss	5'-deoxy-5'-methylthioadenosine	metabolite	adenosine	indeterminate	No direct role assigned from pathway name alone.	812.921	0	65.5205	841.6	405.5	464	2608.62	0	0	220	460	351	-0.171812	-0.439153	10	6	10	-2608.62	240	inverse		0	-109	indeterminate		-2608.62	131	inverse		0	0			-1.05343		0.673968	not_prioritized	0.171812	0.439153	0.305482	0	0.183289	4617	Early taxa | functional loss	bacteroides	other functional metabolism	purine metabolites	loss/deactivation	not_axis_evidence	FALSE	FALSE	Early taxa | functional loss | bacteroides | other functional metabolism | purine metabolites | loss/deactivation
H5_Loss_Bacteroides_Fusobacterium_Odoribacter	bacteroides	Bacteroides	SER-GLYSYN-PWY: superpathway of L-serine and glycine biosynthesis I	loss	PE (p-38:6) or PE (o-38:7)	lipid	^pe\b	indeterminate	Complex lipid readout; not treated as a direct pathway substrate/product.	2276.6	0	493.258	0.86613	0.0113771	0.0124144	3897.95	0	0	0.852591	0.0134129	0.00934134	0.401916	-0.208946	10	7	10	-3897.95	-0.839178	positive		0	-0.00407158	indeterminate		-3897.95	-0.84325	positive		0	0			-6.25038		-6.51208	not_prioritized	0.401916	0.208946	0.305431	0	0.183259	4618	Early taxa | functional loss	bacteroides	other functional metabolism	PE remodeling	loss/deactivation	not_axis_evidence	FALSE	FALSE	Early taxa | functional loss | bacteroides | other functional metabolism | PE remodeling | loss/deactivation
H5_Loss_Bacteroides_Fusobacterium_Odoribacter	bacteroides	Bacteroides	DTDPRHAMSYN-PWY: dTDP-&beta;-L-rhamnose biosynthesis	loss	Ceramide (d41:1)	lipid	^ceramide	indeterminate	Complex lipid readout; not treated as a direct pathway substrate/product.	1473.38	0	289.318	1.50842	0.616956	0.283747	3685.1	0	0	0.476406	0.714053	0.519858	-0.00293321	-0.607799	10	6	10	-3685.1	0.237647	inverse		0	-0.194196	indeterminate		-3685.1	0.0434514	inverse		0	0			-1.2898		0.125924	candidate_link	0.00293321	0.607799	0.305366	0	0.18322	4619	Early taxa | functional loss	bacteroides	other functional metabolism	ceramide remodeling	loss/deactivation	not_axis_evidence	FALSE	FALSE	Early taxa | functional loss | bacteroides | other functional metabolism | ceramide remodeling | loss/deactivation
H5_Loss_Bacteroides_Fusobacterium_Odoribacter	bacteroides	Bacteroides	PWY-6892: thiazole component of thiamine diphosphate biosynthesis I	loss	3,6-anhydro-D-galactose	metabolite	galactose	indeterminate	No sufficiently direct substrate/product relationship from the available labels.	506.015	0	86.5885	495.2	15933.5	4999	968.939	0	0	212	4691	27176	-0.48984	-0.120701	10	6	10	-968.939	4479	inverse		0	22485	indeterminate		-968.939	26964	inverse		0	0			5.00791		7.00213	not_prioritized	0.48984	0.120701	0.305271	0	0.183162	4620	Early taxa | functional loss	bacteroides	other functional metabolism	carbohydrate metabolites	loss/deactivation	not_axis_evidence	FALSE	FALSE	Early taxa | functional loss | bacteroides | other functional metabolism | carbohydrate metabolites | loss/deactivation
H5_Loss_Bacteroides_Fusobacterium_Odoribacter	bacteroides	Bacteroides	PWY-7220: adenosine deoxyribonucleotides de novo biosynthesis II	loss	PE (p-34:1) or PE (o-34:2)	lipid	^pe\b	indeterminate	Complex lipid readout; not treated as a direct pathway substrate/product.	2653.95	0	586.615	6.11577	0.148492	0.0862684	3612.1	0	0	3.32279	0.147085	0.149898	0.594293	-0.0162213	10	7	10	-3612.1	-3.1757	positive		0	0.0028131	indeterminate		-3612.1	-3.17289	positive		0	0			-5.36408		-4.47034	not_prioritized	0.594293	0.0162213	0.305257	0	0.183154	4621	Early taxa | functional loss	bacteroides	purine/nucleotide metabolism	PE remodeling	loss/deactivation	not_axis_evidence	FALSE	FALSE	Early taxa | functional loss | bacteroides | purine/nucleotide metabolism | PE remodeling | loss/deactivation
H5_Loss_Bacteroides_Fusobacterium_Odoribacter	bacteroides	Bacteroides	PWY-7222: guanosine deoxyribonucleotides de novo biosynthesis II	loss	PE (p-34:1) or PE (o-34:2)	lipid	^pe\b	indeterminate	Complex lipid readout; not treated as a direct pathway substrate/product.	2653.95	0	586.615	6.11577	0.148492	0.0862684	3612.1	0	0	3.32279	0.147085	0.149898	0.594293	-0.0162213	10	7	10	-3612.1	-3.1757	positive		0	0.0028131	indeterminate		-3612.1	-3.17289	positive		0	0			-5.36408		-4.47034	not_prioritized	0.594293	0.0162213	0.305257	0	0.183154	4621	Early taxa | functional loss	bacteroides	purine/nucleotide metabolism	PE remodeling	loss/deactivation	not_axis_evidence	FALSE	FALSE	Early taxa | functional loss | bacteroides | purine/nucleotide metabolism | PE remodeling | loss/deactivation
H5_Loss_Bacteroides_Fusobacterium_Odoribacter	bacteroides	Bacteroides	PWY-6125: superpathway of guanosine nucleotides de novo biosynthesis II	loss	PE (p-34:1) or PE (o-34:2)	lipid	^pe\b	indeterminate	Complex lipid readout; not treated as a direct pathway substrate/product.	1120.63	0	261.792	6.11577	0.148492	0.0862684	1240.35	0	0	3.32279	0.147085	0.149898	0.605953	-0.00439682	10	6	10	-1240.35	-3.1757	positive		0	0.0028131	indeterminate		-1240.35	-3.17289	positive		0	0			-5.36408		-4.47034	candidate_link	0.605953	0.00439682	0.305175	0	0.183105	4623	Early taxa | functional loss	bacteroides	purine/nucleotide metabolism	PE remodeling	loss/deactivation	not_axis_evidence	FALSE	FALSE	Early taxa | functional loss | bacteroides | purine/nucleotide metabolism | PE remodeling | loss/deactivation
H5_Loss_Bacteroides_Fusobacterium_Odoribacter	bacteroides	Bacteroides	PWY66-429: fatty acid biosynthesis initiation (mitochondria)	loss	Ceramide (d38:1)	lipid	^ceramide	indeterminate	Complex lipid readout; not treated as a direct pathway substrate/product.	1461.32	0	422.986	9.3353	5.39462	2.0618	833.012	0	0	4.40543	8.13331	2.65593	0.119848	-0.490486	10	6	10	-833.012	3.72788	inverse		0	-5.47738	indeterminate		-833.012	-1.7495	positive		0	0			-0.791175		-0.730066	not_prioritized	0.119848	0.490486	0.305167	0	0.1831	4624	Early taxa | functional loss	bacteroides	lipid/CoA biosynthesis	ceramide remodeling	loss/deactivation	not_axis_evidence	FALSE	FALSE	Early taxa | functional loss | bacteroides | lipid/CoA biosynthesis | ceramide remodeling | loss/deactivation
H5_Loss_Bacteroides_Fusobacterium_Odoribacter	bacteroides	Bacteroides	PWY-7791: UMP biosynthesis III	loss	3,6-anhydro-D-galactose	metabolite	galactose	indeterminate	No sufficiently direct substrate/product relationship from the available labels.	979.649	0	217.867	495.2	15933.5	4999	1521.17	0	0	212	4691	27176	-0.499594	-0.110714	10	6	10	-1521.17	4479	inverse		0	22485	indeterminate		-1521.17	26964	inverse		0	0			5.00791		7.00213	not_prioritized	0.499594	0.110714	0.305154	0	0.183092	4625	Early taxa | functional loss	bacteroides	other functional metabolism	carbohydrate metabolites	loss/deactivation	not_axis_evidence	FALSE	FALSE	Early taxa | functional loss | bacteroides | other functional metabolism | carbohydrate metabolites | loss/deactivation
H5_Loss_Bacteroides_Fusobacterium_Odoribacter	bacteroides	Bacteroides	HISDEG-PWY: L-histidine degradation I	loss	Ceramide (d44:1)	lipid	^ceramide	indeterminate	Complex lipid readout; not treated as a direct pathway substrate/product.	1027.68	0	257.247	2.59091	0.467949	0.534443	1750.36	0	0	1.30706	0.36859	0.567308	0.436703	-0.173591	10	6	10	-1750.36	-0.938473	positive		0	0.198717	indeterminate		-1750.36	-0.739755	positive		0	0			-2.46903		-1.20413	not_prioritized	0.436703	0.173591	0.305147	0	0.183088	4626	Early taxa | functional loss	bacteroides	amino-acid metabolism	ceramide remodeling	loss/deactivation	not_axis_evidence	FALSE	FALSE	Early taxa | functional loss | bacteroides | amino-acid metabolism | ceramide remodeling | loss/deactivation
H5_Loss_Bacteroides_Fusobacterium_Odoribacter	bacteroides	Bacteroides	NONOXIPENT-PWY: pentose phosphate pathway (non-oxidative branch) I	loss	Ceramide (d41:1)	lipid	^ceramide	indeterminate	Complex lipid readout; not treated as a direct pathway substrate/product.	829.626	0	106.824	1.50842	0.616956	0.283747	2303.96	0	0	0.476406	0.714053	0.519858	0.0132977	-0.596953	10	6	10	-2303.96	0.237647	inverse		0	-0.194196	indeterminate		-2303.96	0.0434514	inverse		0	0			-1.2898		0.125924	not_prioritized	0.0132977	0.596953	0.305125	0	0.183075	4627	Early taxa | functional loss	bacteroides	other functional metabolism	ceramide remodeling	loss/deactivation	not_axis_evidence	FALSE	FALSE	Early taxa | functional loss | bacteroides | other functional metabolism | ceramide remodeling | loss/deactivation
H5_Loss_Bacteroides_Fusobacterium_Odoribacter	bacteroides	Bacteroides	PWY-7220: adenosine deoxyribonucleotides de novo biosynthesis II	loss	SM (d41:1)	lipid	^sm\b	indeterminate	Complex lipid readout; not treated as a direct pathway substrate/product.	2653.95	0	586.615	0.469179	0.0250561	0.0165407	3612.1	0	0	0.20022	0.0331447	0.0169676	0.57702	-0.0332194	10	7	10	-3612.1	-0.167075	positive		0	-0.0161771	indeterminate		-3612.1	-0.183252	positive		0	0			-4.2269		-3.56073	not_prioritized	0.57702	0.0332194	0.30512	0	0.183072	4628	Early taxa | functional loss	bacteroides	purine/nucleotide metabolism	SM remodeling	loss/deactivation	not_axis_evidence	FALSE	FALSE	Early taxa | functional loss | bacteroides | purine/nucleotide metabolism | SM remodeling | loss/deactivation
H5_Loss_Bacteroides_Fusobacterium_Odoribacter	bacteroides	Bacteroides	PWY-7222: guanosine deoxyribonucleotides de novo biosynthesis II	loss	SM (d41:1)	lipid	^sm\b	indeterminate	Complex lipid readout; not treated as a direct pathway substrate/product.	2653.95	0	586.615	0.469179	0.0250561	0.0165407	3612.1	0	0	0.20022	0.0331447	0.0169676	0.57702	-0.0332194	10	7	10	-3612.1	-0.167075	positive		0	-0.0161771	indeterminate		-3612.1	-0.183252	positive		0	0			-4.2269		-3.56073	not_prioritized	0.57702	0.0332194	0.30512	0	0.183072	4628	Early taxa | functional loss	bacteroides	purine/nucleotide metabolism	SM remodeling	loss/deactivation	not_axis_evidence	FALSE	FALSE	Early taxa | functional loss | bacteroides | purine/nucleotide metabolism | SM remodeling | loss/deactivation
H5_Loss_Bacteroides_Fusobacterium_Odoribacter	bacteroides	Bacteroides	COA-PWY: coenzyme A biosynthesis I (prokaryotic)	loss	PE (36:3)	lipid	^pe\b	indeterminate	Complex lipid readout; not treated as a direct pathway substrate/product.	822.459	0	210.63	3.35036	0.355125	0.230487	1089.22	0	0	0.333183	0.105527	0.604723	0.586347	-0.0238067	10	6	10	-1089.22	-0.227656	positive		0	0.499196	indeterminate		-1089.22	0.27154	inverse		0	0			-3.23792		0.859959	not_prioritized	0.586347	0.0238067	0.305077	0	0.183046	4630	Early taxa | functional loss	bacteroides	lipid/CoA biosynthesis	PE remodeling	loss/deactivation	not_axis_evidence	FALSE	FALSE	Early taxa | functional loss | bacteroides | lipid/CoA biosynthesis | PE remodeling | loss/deactivation
H5_Loss_Bacteroides_Fusobacterium_Odoribacter	fusobacterium	Fusobacterium	P163-PWY: L-lysine fermentation to acetate and butanoate	loss	PE (40:6)	lipid	^pe\b	indeterminate	Complex lipid readout; not treated as a direct pathway substrate/product.	86.0144	0	27.2875	0.249364	0.0416378	0.188936	0	0	0			0.0416378	0.416733	-0.193403	7	5	7	0		indeterminate		0		indeterminate		0		indeterminate		0	0			-2.58229			not_prioritized	0.416733	0.193403	0.305068	0	0.183041	4631	Early taxa | functional loss	fusobacterium	fermentation/organic acids	PE remodeling	loss/deactivation	not_axis_evidence	FALSE	FALSE	Early taxa | functional loss | fusobacterium | fermentation/organic acids | PE remodeling | loss/deactivation
H5_Loss_Bacteroides_Fusobacterium_Odoribacter	bacteroides	Bacteroides	PWY-1042: glycolysis IV	loss	galactose	metabolite	galactose	indeterminate	No sufficiently direct substrate/product relationship from the available labels.	2104.97	29.0847	415.752	31254.4	1.05654e+06	2133700	4367.8	0	58.1695	12761	1168589	944482	-0.474529	-0.135515	10	8	10	-4367.8	1155828	inverse		58.1695	-224107	inverse		-4309.63	931721	inverse		0	0		-6.17739	5.07914	-6.2305	6.20971	not_prioritized	0.474529	0.135515	0.305022	0	0.183013	4632	Early taxa | functional loss	bacteroides	other functional metabolism	carbohydrate metabolites	loss/deactivation	not_axis_evidence	FALSE	FALSE	Early taxa | functional loss | bacteroides | other functional metabolism | carbohydrate metabolites | loss/deactivation
H5_Loss_Bacteroides_Fusobacterium_Odoribacter	odoribacter	Odoribacter	PWY-6124: inosine-5'-phosphate biosynthesis II	loss	kynurenic acid	metabolite	kynuren	indeterminate	No sufficiently direct substrate/product relationship from the available labels.	3090.97	7.69693	2710.89	1162.4	1134.5	558.667	2902.08	15.3939	0	794	1401	868	-0.338109	-0.271842	10	8	10	-2886.69	607	inverse		-15.3939	-533	positive		-2902.08	74	inverse		0	0		-8.64956	-0.03505		0.128556	not_prioritized	0.338109	0.271842	0.304976	0	0.182985	4633	Early taxa | functional loss	odoribacter	purine/nucleotide metabolism	other metabolites	loss/deactivation	not_axis_evidence	FALSE	FALSE	Early taxa | functional loss | odoribacter | purine/nucleotide metabolism | other metabolites | loss/deactivation
H5_Loss_Bacteroides_Fusobacterium_Odoribacter	odoribacter	Odoribacter	ASPASN-PWY: superpathway of L-aspartate and L-asparagine biosynthesis	loss	galactose	metabolite	galactose	indeterminate	No sufficiently direct substrate/product relationship from the available labels.	852.629	0	358.01	31254.4	1.05654e+06	2133700	1458.27	0	0	12761	1168589	944482	-0.477447	-0.132459	10	6	10	-1458.27	1155828	inverse		0	-224107	indeterminate		-1458.27	931721	inverse		0	0			5.07914		6.20971	not_prioritized	0.477447	0.132459	0.304953	0	0.182972	4634	Early taxa | functional loss	odoribacter	other functional metabolism	carbohydrate metabolites	loss/deactivation	not_axis_evidence	FALSE	FALSE	Early taxa | functional loss | odoribacter | other functional metabolism | carbohydrate metabolites | loss/deactivation
H5_Loss_Bacteroides_Fusobacterium_Odoribacter	bacteroides	Bacteroides	PWY-1042: glycolysis IV	loss	Ceramide (d36:1)	lipid	^ceramide	indeterminate	Complex lipid readout; not treated as a direct pathway substrate/product.	2104.97	29.0847	415.752	44.6417	19.5742	9.561	4367.8	0	58.1695	53.9807	36.2782	2.87018	0.478781	-0.131035	10	8	10	-4367.8	-17.7025	positive		58.1695	-33.408	inverse		-4309.63	-51.1105	positive		0	0		-6.17739	-1.18944	-6.2305	-4.23323	not_prioritized	0.478781	0.131035	0.304908	0	0.182945	4635	Early taxa | functional loss	bacteroides	other functional metabolism	ceramide remodeling	loss/deactivation	not_axis_evidence	FALSE	FALSE	Early taxa | functional loss | bacteroides | other functional metabolism | ceramide remodeling | loss/deactivation
H5_Loss_Bacteroides_Fusobacterium_Odoribacter	bacteroides	Bacteroides	PWY-6125: superpathway of guanosine nucleotides de novo biosynthesis II	loss	arachidic acid	metabolite	arachid	indeterminate	No sufficiently direct substrate/product relationship from the available labels.	1120.63	0	261.792	128632	12899	13800.3	1240.35	0	0	214055	11258	14540	0.406283	0.20315	10	6	10	-1240.35	-202797	positive		0	3282	indeterminate		-1240.35	-199515	positive		0	0			-3.31792		-3.87988	not_prioritized	0.406283	0.20315	0.304716	0	0.18283	4636	Early taxa | functional loss	bacteroides	purine/nucleotide metabolism	other metabolites	loss/deactivation	not_axis_evidence	FALSE	FALSE	Early taxa | functional loss | bacteroides | purine/nucleotide metabolism | other metabolites | loss/deactivation
H5_Loss_Bacteroides_Fusobacterium_Odoribacter	bacteroides	Bacteroides	1CMET2-PWY: folate transformations III (E. coli)	loss	SM (d40:2) B	lipid	^sm\b	indeterminate	Complex lipid readout; not treated as a direct pathway substrate/product.	597.321	0	120.462	0.284413	0.00949913	0.0074148	1110.11	0	0	0.113585	0.00961227	0.00938599	0.519843	0.0894678	10	6	10	-1110.11	-0.103973	positive		0	-0.000226273	indeterminate		-1110.11	-0.104199	positive		0	0			-4.90405		-3.59712	not_prioritized	0.519843	0.0894678	0.304655	0	0.182793	4637	Early taxa | functional loss	bacteroides	other functional metabolism	SM remodeling	loss/deactivation	not_axis_evidence	FALSE	FALSE	Early taxa | functional loss | bacteroides | other functional metabolism | SM remodeling | loss/deactivation
H5_Loss_Bacteroides_Fusobacterium_Odoribacter	bacteroides	Bacteroides	NONOXIPENT-PWY: pentose phosphate pathway (non-oxidative branch) I	loss	Ceramide (d43:1)	lipid	^ceramide	indeterminate	Complex lipid readout; not treated as a direct pathway substrate/product.	829.626	0	106.824	0.637136	0.169029	0.0617864	2303.96	0	0	0.358571	0.189256	0.148802	0.146334	-0.462923	10	6	10	-2303.96	-0.169314	positive		0	-0.040454	indeterminate		-2303.96	-0.209768	positive		0	0			-1.91433		-1.26886	not_prioritized	0.146334	0.462923	0.304629	0	0.182777	4638	Early taxa | functional loss	bacteroides	other functional metabolism	ceramide remodeling	loss/deactivation	not_axis_evidence	FALSE	FALSE	Early taxa | functional loss | bacteroides | other functional metabolism | ceramide remodeling | loss/deactivation
H5_Loss_Bacteroides_Fusobacterium_Odoribacter	bacteroides	Bacteroides	HISDEG-PWY: L-histidine degradation I	loss	inosine	metabolite	inosine	indeterminate	Inosine is not assumed to be a direct product of de novo biosynthesis.	1027.68	0	257.247	23569.4	994.5	768	1750.36	0	0	3635	788	1201	0.414412	-0.194752	10	6	10	-1750.36	-2847	positive		0	413	indeterminate		-1750.36	-2434	positive		0	0			-4.5668		-1.59772	not_prioritized	0.414412	0.194752	0.304582	0	0.182749	4639	Early taxa | functional loss	bacteroides	amino-acid metabolism	purine metabolites	loss/deactivation	not_axis_evidence	FALSE	FALSE	Early taxa | functional loss | bacteroides | amino-acid metabolism | purine metabolites | loss/deactivation
H5_Loss_Bacteroides_Fusobacterium_Odoribacter	odoribacter	Odoribacter	PWY-6121: 5-aminoimidazole ribonucleotide biosynthesis I	loss	Ceramide (d36:1)	lipid	^ceramide	indeterminate	Complex lipid readout; not treated as a direct pathway substrate/product.	1646.49	0	1351.1	44.6417	19.5742	9.561	1583.16	0	0	53.9807	36.2782	2.87018	0.234066	0.375029	10	7	10	-1583.16	-17.7025	positive		0	-33.408	indeterminate		-1583.16	-51.1105	positive		0	0			-1.18944		-4.23323	not_prioritized	0.234066	0.375029	0.304547	0	0.182728	4640	Early taxa | functional loss	odoribacter	purine/nucleotide metabolism	ceramide remodeling	loss/deactivation	not_axis_evidence	FALSE	FALSE	Early taxa | functional loss | odoribacter | purine/nucleotide metabolism | ceramide remodeling | loss/deactivation
H5_Loss_Bacteroides_Fusobacterium_Odoribacter	bacteroides	Bacteroides	PWY-5103: L-isoleucine biosynthesis III	loss	PE (p-34:2) or PE (o-34:3)	lipid	^pe\b	indeterminate	Complex lipid readout; not treated as a direct pathway substrate/product.	776.972	0	191.739	0.734071	0.0182974	0.0149787	1127.47	0	0	0.459014	0.019653	0.0169417	0.608556	0.000417356	10	6	10	-1127.47	-0.439361	positive		0	-0.00271136	indeterminate		-1127.47	-0.442073	positive		0	0			-5.32621		-4.75989	candidate_link	0.608556	0.000417356	0.304487	0	0.182692	4641	Early taxa | functional loss	bacteroides	amino-acid metabolism	PE remodeling	loss/deactivation	not_axis_evidence	FALSE	FALSE	Early taxa | functional loss | bacteroides | amino-acid metabolism | PE remodeling | loss/deactivation
H5_Loss_Bacteroides_Fusobacterium_Odoribacter	bacteroides	Bacteroides	ANAGLYCOLYSIS-PWY: glycolysis III (from glucose)	loss	Ceramide (d34:2)	lipid	^ceramide	indeterminate	Complex lipid readout; not treated as a direct pathway substrate/product.	801.716	0	179.678	76.4226	5.47126	6.00093	1830.65	0	0	50.1616	5.21525	5.72728	0.173661	-0.435248	10	7	10	-1830.65	-44.9463	positive		0	0.512025	indeterminate		-1830.65	-44.4343	positive		0	0			-3.80405		-3.13066	not_prioritized	0.173661	0.435248	0.304455	0	0.182673	4642	Early taxa | functional loss	bacteroides	carbohydrate/inositol metabolism	ceramide remodeling	loss/deactivation	not_axis_evidence	FALSE	FALSE	Early taxa | functional loss | bacteroides | carbohydrate/inositol metabolism | ceramide remodeling | loss/deactivation
H5_Loss_Bacteroides_Fusobacterium_Odoribacter	bacteroides	Bacteroides	PWY-6892: thiazole component of thiamine diphosphate biosynthesis I	loss	indole-3-propionic acid	metabolite	indole	indeterminate	No sufficiently direct substrate/product relationship from the available labels.	506.015	0	86.5885	3266.2	2565	1146	968.939	0	0	2255	4591	539	0.286708	-0.322083	10	6	10	-968.939	2336	inverse		0	-4052	indeterminate		-968.939	-1716	positive		0	0			-0.348654		-2.06477	not_prioritized	0.286708	0.322083	0.304395	0	0.182637	4643	Early taxa | functional loss	bacteroides	other functional metabolism	aromatic/indole metabolites	loss/deactivation	not_axis_evidence	FALSE	FALSE	Early taxa | functional loss | bacteroides | other functional metabolism | aromatic/indole metabolites | loss/deactivation
H5_Loss_Bacteroides_Fusobacterium_Odoribacter	bacteroides	Bacteroides	DTDPRHAMSYN-PWY: dTDP-&beta;-L-rhamnose biosynthesis	loss	Ceramide (d42:2) A	lipid	^ceramide	indeterminate	Complex lipid readout; not treated as a direct pathway substrate/product.	1473.38	0	289.318	16.0568	1.13528	0.644738	3685.1	0	0	5.32582	1.58303	0.687536	0.104207	-0.504568	10	6	10	-3685.1	-3.74279	positive		0	-0.895497	indeterminate		-3685.1	-4.63828	positive		0	0			-3.82206		-2.9535	not_prioritized	0.104207	0.504568	0.304387	0	0.182632	4644	Early taxa | functional loss	bacteroides	other functional metabolism	ceramide remodeling	loss/deactivation	not_axis_evidence	FALSE	FALSE	Early taxa | functional loss | bacteroides | other functional metabolism | ceramide remodeling | loss/deactivation
H5_Loss_Bacteroides_Fusobacterium_Odoribacter	bacteroides	Bacteroides	1CMET2-PWY: folate transformations III (E. coli)	loss	SM (d43:2)	lipid	^sm\b	indeterminate	Complex lipid readout; not treated as a direct pathway substrate/product.	597.321	0	120.462	0.473677	0.0335676	0.0288975	1110.11	0	0	0.186678	0.0239564	0.0431789	0.512979	0.0954515	10	6	10	-1110.11	-0.162722	positive		0	0.0192225	indeterminate		-1110.11	-0.143499	positive		0	0			-3.81876		-2.11216	not_prioritized	0.512979	0.0954515	0.304215	0	0.182529	4645	Early taxa | functional loss	bacteroides	other functional metabolism	SM remodeling	loss/deactivation	not_axis_evidence	FALSE	FALSE	Early taxa | functional loss | bacteroides | other functional metabolism | SM remodeling | loss/deactivation
H5_Loss_Bacteroides_Fusobacterium_Odoribacter	bacteroides	Bacteroides	PWY66-429: fatty acid biosynthesis initiation (mitochondria)	loss	PE (p-34:2) or PE (o-34:3)	lipid	^pe\b	indeterminate	Complex lipid readout; not treated as a direct pathway substrate/product.	1461.32	0	422.986	0.734071	0.0182974	0.0149787	833.012	0	0	0.459014	0.019653	0.0169417	0.583721	-0.0246251	10	6	10	-833.012	-0.439361	positive		0	-0.00271136	indeterminate		-833.012	-0.442073	positive		0	0			-5.32621		-4.75989	not_prioritized	0.583721	0.0246251	0.304173	0	0.182504	4646	Early taxa | functional loss	bacteroides	lipid/CoA biosynthesis	PE remodeling	loss/deactivation	not_axis_evidence	FALSE	FALSE	Early taxa | functional loss | bacteroides | lipid/CoA biosynthesis | PE remodeling | loss/deactivation
H5_Loss_Bacteroides_Fusobacterium_Odoribacter	bacteroides	Bacteroides	ANAGLYCOLYSIS-PWY: glycolysis III (from glucose)	loss	Ceramide (d32:1)	lipid	^ceramide	indeterminate	Complex lipid readout; not treated as a direct pathway substrate/product.	801.716	0	179.678	48.8485	2.93518	1.75266	1830.65	0	0	38.382	3.49307	2.37729	0.280074	-0.328126	10	7	10	-1830.65	-34.8889	positive		0	-1.11577	indeterminate		-1830.65	-36.0047	positive		0	0			-4.05679		-4.01304	not_prioritized	0.280074	0.328126	0.3041	0	0.18246	4647	Early taxa | functional loss	bacteroides	carbohydrate/inositol metabolism	ceramide remodeling	loss/deactivation	not_axis_evidence	FALSE	FALSE	Early taxa | functional loss | bacteroides | carbohydrate/inositol metabolism | ceramide remodeling | loss/deactivation
H5_Loss_Bacteroides_Fusobacterium_Odoribacter	bacteroides	Bacteroides	GLYCOGENSYNTH-PWY: glycogen biosynthesis I (from ADP-D-Glucose)	loss	Ceramide (d42:0)	lipid	^ceramide	indeterminate	Complex lipid readout; not treated as a direct pathway substrate/product.	1099.93	0	255.366	24.8527	0.738703	0.648629	1927.41	0	0	21.1679	0.705814	0.771592	0.557256	0.0507051	10	7	10	-1927.41	-20.4621	positive		0	0.0657773	indeterminate		-1927.41	-20.3963	positive		0	0			-5.07226		-4.7779	not_prioritized	0.557256	0.0507051	0.303981	0	0.182388	4648	Early taxa | functional loss	bacteroides	carbohydrate/inositol metabolism	ceramide remodeling	loss/deactivation	not_axis_evidence	FALSE	FALSE	Early taxa | functional loss | bacteroides | carbohydrate/inositol metabolism | ceramide remodeling | loss/deactivation
H5_Loss_Bacteroides_Fusobacterium_Odoribacter	bacteroides	Bacteroides	PWY-7220: adenosine deoxyribonucleotides de novo biosynthesis II	loss	galactose	metabolite	galactose	indeterminate	No sufficiently direct substrate/product relationship from the available labels.	2653.95	0	586.615	31254.4	1.05654e+06	2133700	3612.1	0	0	12761	1168589	944482	-0.511989	-0.0959069	10	7	10	-3612.1	1155828	inverse		0	-224107	indeterminate		-3612.1	931721	inverse		0	0			5.07914		6.20971	not_prioritized	0.511989	0.0959069	0.303948	0	0.182369	4649	Early taxa | functional loss	bacteroides	purine/nucleotide metabolism	carbohydrate metabolites	loss/deactivation	not_axis_evidence	FALSE	FALSE	Early taxa | functional loss | bacteroides | purine/nucleotide metabolism | carbohydrate metabolites | loss/deactivation
H5_Loss_Bacteroides_Fusobacterium_Odoribacter	bacteroides	Bacteroides	PWY-7222: guanosine deoxyribonucleotides de novo biosynthesis II	loss	galactose	metabolite	galactose	indeterminate	No sufficiently direct substrate/product relationship from the available labels.	2653.95	0	586.615	31254.4	1.05654e+06	2133700	3612.1	0	0	12761	1168589	944482	-0.511989	-0.0959069	10	7	10	-3612.1	1155828	inverse		0	-224107	indeterminate		-3612.1	931721	inverse		0	0			5.07914		6.20971	not_prioritized	0.511989	0.0959069	0.303948	0	0.182369	4649	Early taxa | functional loss	bacteroides	purine/nucleotide metabolism	carbohydrate metabolites	loss/deactivation	not_axis_evidence	FALSE	FALSE	Early taxa | functional loss | bacteroides | purine/nucleotide metabolism | carbohydrate metabolites | loss/deactivation
H5_Loss_Bacteroides_Fusobacterium_Odoribacter	bacteroides	Bacteroides	ILEUSYN-PWY: L-isoleucine biosynthesis I (from threonine)	loss	SM (d39:1)	lipid	^sm\b	indeterminate	Complex lipid readout; not treated as a direct pathway substrate/product.	851.856	0	210.242	0.436336	0.0437061	0.0159079	1199.27	0	0	0.222357	0.0269437	0.0604684	0.581489	-0.0263399	10	6	10	-1199.27	-0.195414	positive		0	0.0335247	indeterminate		-1199.27	-0.161889	positive		0	0			-3.31953		-1.87863	not_prioritized	0.581489	0.0263399	0.303914	0	0.182349	4651	Early taxa | functional loss	bacteroides	amino-acid metabolism	SM remodeling	loss/deactivation	not_axis_evidence	FALSE	FALSE	Early taxa | functional loss | bacteroides | amino-acid metabolism | SM remodeling | loss/deactivation
H5_Loss_Bacteroides_Fusobacterium_Odoribacter	bacteroides	Bacteroides	CALVIN-PWY: Calvin-Benson-Bassham cycle	loss	SM (d42:2) B	lipid	^sm\b	indeterminate	Complex lipid readout; not treated as a direct pathway substrate/product.	448.677	0	98.861	0.210461	0.00781803	0.00615745	914.59	0	0	0.0849065	0.00960231	0.00603375	0.328059	-0.279731	10	7	10	-914.59	-0.0753042	positive		0	-0.00356856	indeterminate		-914.59	-0.0788728	positive		0	0			-4.75061		-3.81475	not_prioritized	0.328059	0.279731	0.303895	0	0.182337	4652	Early taxa | functional loss	bacteroides	other functional metabolism	SM remodeling	loss/deactivation	not_axis_evidence	FALSE	FALSE	Early taxa | functional loss | bacteroides | other functional metabolism | SM remodeling | loss/deactivation
H5_Loss_Bacteroides_Fusobacterium_Odoribacter	bacteroides	Bacteroides	PWY-6700: queuosine biosynthesis I (de novo)	loss	SM (d37:1)	lipid	^sm\b	indeterminate	Complex lipid readout; not treated as a direct pathway substrate/product.	504.195	0	133.568	0.707668	0.0801459	0.0808351	1274.79	0	0	0.489754	0.084585	0.0757069	0.380292	0.227464	10	7	10	-1274.79	-0.405169	positive		0	-0.00887808	indeterminate		-1274.79	-0.414047	positive		0	0			-3.14237		-2.69356	not_prioritized	0.380292	0.227464	0.303878	0	0.182327	4653	Early taxa | functional loss	bacteroides	other functional metabolism	SM remodeling	loss/deactivation	not_axis_evidence	FALSE	FALSE	Early taxa | functional loss | bacteroides | other functional metabolism | SM remodeling | loss/deactivation
H5_Loss_Bacteroides_Fusobacterium_Odoribacter	bacteroides	Bacteroides	PWY-7791: UMP biosynthesis III	loss	Ceramide (d42:0)	lipid	^ceramide	indeterminate	Complex lipid readout; not treated as a direct pathway substrate/product.	979.649	0	217.867	24.8527	0.738703	0.648629	1521.17	0	0	21.1679	0.705814	0.771592	0.567645	0.0400453	10	6	10	-1521.17	-20.4621	positive		0	0.0657773	indeterminate		-1521.17	-20.3963	positive		0	0			-5.07226		-4.7779	not_prioritized	0.567645	0.0400453	0.303845	0	0.182307	4654	Early taxa | functional loss	bacteroides	other functional metabolism	ceramide remodeling	loss/deactivation	not_axis_evidence	FALSE	FALSE	Early taxa | functional loss | bacteroides | other functional metabolism | ceramide remodeling | loss/deactivation
H5_Loss_Bacteroides_Fusobacterium_Odoribacter	bacteroides	Bacteroides	PWY-6123: inosine-5'-phosphate biosynthesis I	loss	glucose	metabolite	glucose	indeterminate	No sufficiently direct substrate/product relationship from the available labels.	979.002	0	281.074	7666	240063	401759	829.865	0	0	5949	280646	199480	-0.526955	-0.0807123	10	6	10	-829.865	274697	inverse		0	-81166	indeterminate		-829.865	193531	inverse		0	0			4.9688		5.06745	not_prioritized	0.526955	0.0807123	0.303834	0	0.1823	4655	Early taxa | functional loss	bacteroides	purine/nucleotide metabolism	carbohydrate metabolites	loss/deactivation	not_axis_evidence	FALSE	FALSE	Early taxa | functional loss | bacteroides | purine/nucleotide metabolism | carbohydrate metabolites | loss/deactivation
H5_Loss_Bacteroides_Fusobacterium_Odoribacter	bacteroides	Bacteroides	PWY-7221: guanosine ribonucleotides de novo biosynthesis	loss	n-epsilon-trimethyllysine	metabolite	lysine	indeterminate	No sufficiently direct substrate/product relationship from the available labels.	1268.6	0	303.607	1050.4	953	4080	1501.35	0	0	401	1260	646	-0.290249	-0.317399	10	6	10	-1501.35	859	inverse		0	-614	indeterminate		-1501.35	245	inverse		0	0			-0.140391		0.687932	not_prioritized	0.290249	0.317399	0.303824	0	0.182294	4656	Early taxa | functional loss	bacteroides	purine/nucleotide metabolism	other metabolites	loss/deactivation	not_axis_evidence	FALSE	FALSE	Early taxa | functional loss | bacteroides | purine/nucleotide metabolism | other metabolites | loss/deactivation
H5_Loss_Bacteroides_Fusobacterium_Odoribacter	bacteroides	Bacteroides	PWY-7221: guanosine ribonucleotides de novo biosynthesis	loss	Ceramide (d36:1)	lipid	^ceramide	indeterminate	Complex lipid readout; not treated as a direct pathway substrate/product.	1268.6	0	303.607	44.6417	19.5742	9.561	1501.35	0	0	53.9807	36.2782	2.87018	0.359857	-0.247785	10	6	10	-1501.35	-17.7025	positive		0	-33.408	indeterminate		-1501.35	-51.1105	positive		0	0			-1.18944		-4.23323	not_prioritized	0.359857	0.247785	0.303821	0	0.182293	4657	Early taxa | functional loss	bacteroides	purine/nucleotide metabolism	ceramide remodeling	loss/deactivation	not_axis_evidence	FALSE	FALSE	Early taxa | functional loss | bacteroides | purine/nucleotide metabolism | ceramide remodeling | loss/deactivation
H5_Loss_Bacteroides_Fusobacterium_Odoribacter	bacteroides	Bacteroides	1CMET2-PWY: folate transformations III (E. coli)	loss	PE (p-36:2) or PE (o-36:3)	lipid	^pe\b	indeterminate	Complex lipid readout; not treated as a direct pathway substrate/product.	597.321	0	120.462	0.815568	0.0185789	0.0148408	1110.11	0	0	0.509319	0.0214046	0.0157531	0.494657	-0.112985	10	6	10	-1110.11	-0.487914	positive		0	-0.00565144	indeterminate		-1110.11	-0.493566	positive		0	0			-5.45607		-5.01486	not_prioritized	0.494657	0.112985	0.303821	0	0.182293	4658	Early taxa | functional loss	bacteroides	other functional metabolism	PE remodeling	loss/deactivation	not_axis_evidence	FALSE	FALSE	Early taxa | functional loss | bacteroides | other functional metabolism | PE remodeling | loss/deactivation
H5_Loss_Bacteroides_Fusobacterium_Odoribacter	bacteroides	Bacteroides	GLYCOGENSYNTH-PWY: glycogen biosynthesis I (from ADP-D-Glucose)	loss	palmitoleic acid	metabolite	palmit;oleic	indeterminate	No sufficiently direct substrate/product relationship from the available labels.	1099.93	0	255.366	1554.2	8682	2760.33	1927.41	0	0	1690	1013	16351	-0.439556	-0.168082	10	7	10	-1927.41	-677	positive		0	15338	indeterminate		-1927.41	14661	inverse		0	0			2.48186		3.27428	not_prioritized	0.439556	0.168082	0.303819	0	0.182291	4659	Early taxa | functional loss	bacteroides	carbohydrate/inositol metabolism	fatty-acid metabolites	loss/deactivation	not_axis_evidence	FALSE	FALSE	Early taxa | functional loss | bacteroides | carbohydrate/inositol metabolism | fatty-acid metabolites | loss/deactivation
H5_Loss_Bacteroides_Fusobacterium_Odoribacter	bacteroides	Bacteroides	PWY-5973: cis-vaccenate biosynthesis	loss	PE (p-40:5) or PE (o-40:6)	lipid	^pe\b	indeterminate	Complex lipid readout; not treated as a direct pathway substrate/product.	1673.5	15.8454	558.437	0.525449	0.0293707	0.0287895	1229.89	0	31.6907	0.390925	0.0341754	0.024566	0.57558	0.0319354	10	8	10	-1229.89	-0.35675	positive		31.6907	-0.00960942	inverse		-1198.2	-0.366359	positive		0	0		-6.72267	-4.1611	-5.27832	-3.99216	not_prioritized	0.57558	0.0319354	0.303758	0	0.182255	4660	Early taxa | functional loss	bacteroides	other functional metabolism	PE remodeling	loss/deactivation	not_axis_evidence	FALSE	FALSE	Early taxa | functional loss | bacteroides | other functional metabolism | PE remodeling | loss/deactivation
H5_Loss_Bacteroides_Fusobacterium_Odoribacter	bacteroides	Bacteroides	PWY-5103: L-isoleucine biosynthesis III	loss	SM (d39:1)	lipid	^sm\b	indeterminate	Complex lipid readout; not treated as a direct pathway substrate/product.	776.972	0	191.739	0.436336	0.0437061	0.0159079	1127.47	0	0	0.222357	0.0269437	0.0604684	0.56161	-0.0458867	10	6	10	-1127.47	-0.195414	positive		0	0.0335247	indeterminate		-1127.47	-0.161889	positive		0	0			-3.31953		-1.87863	not_prioritized	0.56161	0.0458867	0.303748	0	0.182249	4661	Early taxa | functional loss	bacteroides	amino-acid metabolism	SM remodeling	loss/deactivation	not_axis_evidence	FALSE	FALSE	Early taxa | functional loss | bacteroides | amino-acid metabolism | SM remodeling | loss/deactivation
H5_Loss_Bacteroides_Fusobacterium_Odoribacter	bacteroides	Bacteroides	PWY-5973: cis-vaccenate biosynthesis	loss	arachidonic acid	metabolite	arachid	indeterminate	No sufficiently direct substrate/product relationship from the available labels.	1673.5	15.8454	558.437	10127.4	5912	6107	1229.89	0	31.6907	992	5029	6795	0.174656	-0.432812	10	8	10	-1229.89	4037	inverse		31.6907	1766	positive		-1198.2	5803	inverse		0	0		-6.72267	-0.776546	-5.27832	2.77606	not_prioritized	0.174656	0.432812	0.303734	0	0.18224	4662	Early taxa | functional loss	bacteroides	other functional metabolism	other metabolites	loss/deactivation	not_axis_evidence	FALSE	FALSE	Early taxa | functional loss | bacteroides | other functional metabolism | other metabolites | loss/deactivation
H5_Loss_Bacteroides_Fusobacterium_Odoribacter	odoribacter	Odoribacter	ASPASN-PWY: superpathway of L-aspartate and L-asparagine biosynthesis	loss	lauric acid	metabolite	uric acid	indeterminate	No sufficiently direct substrate/product relationship from the available labels.	852.629	0	358.01	24916.4	31238.5	39533	1458.27	0	0	20339	17246	45231	-0.34392	-0.263482	10	6	10	-1458.27	-3093	positive		0	27985	indeterminate		-1458.27	24892	inverse		0	0			0.32623		1.15306	not_prioritized	0.34392	0.263482	0.303701	0	0.182221	4663	Early taxa | functional loss	odoribacter	other functional metabolism	purine metabolites	loss/deactivation	not_axis_evidence	FALSE	FALSE	Early taxa | functional loss | odoribacter | other functional metabolism | purine metabolites | loss/deactivation
H5_Loss_Bacteroides_Fusobacterium_Odoribacter	bacteroides	Bacteroides	BRANCHED-CHAIN-AA-SYN-PWY: superpathway of branched chain amino acid biosynthesis	loss	PE (p-34:2) or PE (o-34:3)	lipid	^pe\b	indeterminate	Complex lipid readout; not treated as a direct pathway substrate/product.	627.118	0	152.283	0.734071	0.0182974	0.0149787	954.164	0	0	0.459014	0.019653	0.0169417	0.591165	-0.0160952	10	6	10	-954.164	-0.439361	positive		0	-0.00271136	indeterminate		-954.164	-0.442073	positive		0	0			-5.32621		-4.75989	not_prioritized	0.591165	0.0160952	0.30363	0	0.182178	4664	Early taxa | functional loss	bacteroides	amino-acid metabolism	PE remodeling	loss/deactivation	not_axis_evidence	FALSE	FALSE	Early taxa | functional loss | bacteroides | amino-acid metabolism | PE remodeling | loss/deactivation
H5_Loss_Bacteroides_Fusobacterium_Odoribacter	odoribacter	Odoribacter	PWY-6124: inosine-5'-phosphate biosynthesis II	loss	sucrose	metabolite	sucrose	indeterminate	No sufficiently direct substrate/product relationship from the available labels.	3090.97	7.69693	2710.89	2182	31818	33597.3	2902.08	15.3939	0	1678	26804	36832	0.244828	0.362397	10	8	10	-2886.69	25126	inverse		-15.3939	10028	inverse		-2902.08	35154	inverse		0	0		-8.64956	3.86612		4.45615	not_prioritized	0.244828	0.362397	0.303613	0	0.182168	4665	Early taxa | functional loss	odoribacter	purine/nucleotide metabolism	carbohydrate metabolites	loss/deactivation	not_axis_evidence	FALSE	FALSE	Early taxa | functional loss | odoribacter | purine/nucleotide metabolism | carbohydrate metabolites | loss/deactivation
H5_Loss_Bacteroides_Fusobacterium_Odoribacter	bacteroides	Bacteroides	SER-GLYSYN-PWY: superpathway of L-serine and glycine biosynthesis I	loss	Ceramide (d36:1)	lipid	^ceramide	indeterminate	Complex lipid readout; not treated as a direct pathway substrate/product.	2276.6	0	493.258	44.6417	19.5742	9.561	3897.95	0	0	53.9807	36.2782	2.87018	0.596492	-0.0105666	10	7	10	-3897.95	-17.7025	positive		0	-33.408	indeterminate		-3897.95	-51.1105	positive		0	0			-1.18944		-4.23323	not_prioritized	0.596492	0.0105666	0.303529	0	0.182118	4666	Early taxa | functional loss	bacteroides	other functional metabolism	ceramide remodeling	loss/deactivation	not_axis_evidence	FALSE	FALSE	Early taxa | functional loss | bacteroides | other functional metabolism | ceramide remodeling | loss/deactivation
H5_Loss_Bacteroides_Fusobacterium_Odoribacter	bacteroides	Bacteroides	BRANCHED-CHAIN-AA-SYN-PWY: superpathway of branched chain amino acid biosynthesis	loss	SM (d39:1)	lipid	^sm\b	indeterminate	Complex lipid readout; not treated as a direct pathway substrate/product.	627.118	0	152.283	0.436336	0.0437061	0.0159079	954.164	0	0	0.222357	0.0269437	0.0604684	0.543477	-0.0634809	10	6	10	-954.164	-0.195414	positive		0	0.0335247	indeterminate		-954.164	-0.161889	positive		0	0			-3.31953		-1.87863	not_prioritized	0.543477	0.0634809	0.303479	0	0.182087	4667	Early taxa | functional loss	bacteroides	amino-acid metabolism	SM remodeling	loss/deactivation	not_axis_evidence	FALSE	FALSE	Early taxa | functional loss | bacteroides | amino-acid metabolism | SM remodeling | loss/deactivation
H5_Loss_Bacteroides_Fusobacterium_Odoribacter	bacteroides	Bacteroides	PWY-7220: adenosine deoxyribonucleotides de novo biosynthesis II	loss	SM (d39:1)	lipid	^sm\b	indeterminate	Complex lipid readout; not treated as a direct pathway substrate/product.	2653.95	0	586.615	0.436336	0.0437061	0.0159079	3612.1	0	0	0.222357	0.0269437	0.0604684	0.564065	-0.0428716	10	7	10	-3612.1	-0.195414	positive		0	0.0335247	indeterminate		-3612.1	-0.161889	positive		0	0			-3.31953		-1.87863	not_prioritized	0.564065	0.0428716	0.303468	0	0.182081	4668	Early taxa | functional loss	bacteroides	purine/nucleotide metabolism	SM remodeling	loss/deactivation	not_axis_evidence	FALSE	FALSE	Early taxa | functional loss | bacteroides | purine/nucleotide metabolism | SM remodeling | loss/deactivation
H5_Loss_Bacteroides_Fusobacterium_Odoribacter	bacteroides	Bacteroides	PWY-7222: guanosine deoxyribonucleotides de novo biosynthesis II	loss	SM (d39:1)	lipid	^sm\b	indeterminate	Complex lipid readout; not treated as a direct pathway substrate/product.	2653.95	0	586.615	0.436336	0.0437061	0.0159079	3612.1	0	0	0.222357	0.0269437	0.0604684	0.564065	-0.0428716	10	7	10	-3612.1	-0.195414	positive		0	0.0335247	indeterminate		-3612.1	-0.161889	positive		0	0			-3.31953		-1.87863	not_prioritized	0.564065	0.0428716	0.303468	0	0.182081	4668	Early taxa | functional loss	bacteroides	purine/nucleotide metabolism	SM remodeling	loss/deactivation	not_axis_evidence	FALSE	FALSE	Early taxa | functional loss | bacteroides | purine/nucleotide metabolism | SM remodeling | loss/deactivation
H5_Loss_Bacteroides_Fusobacterium_Odoribacter	odoribacter	Odoribacter	ASPASN-PWY: superpathway of L-aspartate and L-asparagine biosynthesis	loss	Ceramide (d40:0)	lipid	^ceramide	indeterminate	Complex lipid readout; not treated as a direct pathway substrate/product.	852.629	0	358.01	13.2435	2.2912	1.37657	1458.27	0	0	9.22159	2.72756	1.85484	0.37592	0.230984	10	6	10	-1458.27	-6.49403	positive		0	-0.872721	indeterminate		-1458.27	-7.36676	positive		0	0			-2.53111		-2.31372	not_prioritized	0.37592	0.230984	0.303452	0	0.182071	4670	Early taxa | functional loss	odoribacter	other functional metabolism	ceramide remodeling	loss/deactivation	not_axis_evidence	FALSE	FALSE	Early taxa | functional loss | odoribacter | other functional metabolism | ceramide remodeling | loss/deactivation
H5_Loss_Bacteroides_Fusobacterium_Odoribacter	odoribacter	Odoribacter	HISDEG-PWY: L-histidine degradation I	loss	indole-3-acetate	metabolite	indole;acetate	indeterminate	No sufficiently direct substrate/product relationship from the available labels.	1754.29	5.35135	1455.64	9288.6	727	875.333	1921.16	10.7027	0	1987	876	578	0.386553	0.220317	10	7	10	-1910.46	-1111	positive		-10.7027	-298	positive		-1921.16	-1409	positive		0	0		-8.35677	-3.67543		-1.78145	not_prioritized	0.386553	0.220317	0.303435	0	0.182061	4671	Early taxa | functional loss	odoribacter	amino-acid metabolism	fermentation acids	loss/deactivation	not_axis_evidence	FALSE	FALSE	Early taxa | functional loss | odoribacter | amino-acid metabolism | fermentation acids | loss/deactivation
H5_Loss_Bacteroides_Fusobacterium_Odoribacter	bacteroides	Bacteroides	1CMET2-PWY: folate transformations III (E. coli)	loss	SM (d42:2) B	lipid	^sm\b	indeterminate	Complex lipid readout; not treated as a direct pathway substrate/product.	597.321	0	120.462	0.210461	0.00781803	0.00615745	1110.11	0	0	0.0849065	0.00960231	0.00603375	0.418005	-0.188839	10	6	10	-1110.11	-0.0753042	positive		0	-0.00356856	indeterminate		-1110.11	-0.0788728	positive		0	0			-4.75061		-3.81475	not_prioritized	0.418005	0.188839	0.303422	0	0.182053	4672	Early taxa | functional loss	bacteroides	other functional metabolism	SM remodeling	loss/deactivation	not_axis_evidence	FALSE	FALSE	Early taxa | functional loss | bacteroides | other functional metabolism | SM remodeling | loss/deactivation
H5_Loss_Bacteroides_Fusobacterium_Odoribacter	bacteroides	Bacteroides	PWY-3841: folate transformations II (plants)	loss	SM (d39:1)	lipid	^sm\b	indeterminate	Complex lipid readout; not treated as a direct pathway substrate/product.	1319.06	0	287.873	0.436336	0.0437061	0.0159079	1996.61	0	0	0.222357	0.0269437	0.0604684	0.596816	-0.0100127	10	6	10	-1996.61	-0.195414	positive		0	0.0335247	indeterminate		-1996.61	-0.161889	positive		0	0			-3.31953		-1.87863	not_prioritized	0.596816	0.0100127	0.303414	0	0.182049	4673	Early taxa | functional loss	bacteroides	other functional metabolism	SM remodeling	loss/deactivation	not_axis_evidence	FALSE	FALSE	Early taxa | functional loss | bacteroides | other functional metabolism | SM remodeling | loss/deactivation
H5_Loss_Bacteroides_Fusobacterium_Odoribacter	bacteroides	Bacteroides	PWY-1042: glycolysis IV	loss	SM (d40:3)	lipid	^sm\b	indeterminate	Complex lipid readout; not treated as a direct pathway substrate/product.	2104.97	29.0847	415.752	0.682115	0.0648444	0.0576161	4367.8	0	58.1695	0.2445	0.0694761	0.0602126	0.457477	0.149271	10	8	10	-4367.8	-0.175024	positive		58.1695	-0.00926348	inverse		-4309.63	-0.184287	positive		0	0		-6.17739	-3.39496	-6.2305	-2.0217	not_prioritized	0.457477	0.149271	0.303374	0	0.182024	4674	Early taxa | functional loss	bacteroides	other functional metabolism	SM remodeling	loss/deactivation	not_axis_evidence	FALSE	FALSE	Early taxa | functional loss | bacteroides | other functional metabolism | SM remodeling | loss/deactivation
H5_Loss_Bacteroides_Fusobacterium_Odoribacter	bacteroides	Bacteroides	PWY-7790: UMP biosynthesis II	loss	n-epsilon-trimethyllysine	metabolite	lysine	indeterminate	No sufficiently direct substrate/product relationship from the available labels.	820.309	0	192.624	1050.4	953	4080	977.663	0	0	401	1260	646	-0.292171	-0.314531	10	6	10	-977.663	859	inverse		0	-614	indeterminate		-977.663	245	inverse		0	0			-0.140391		0.687932	not_prioritized	0.292171	0.314531	0.303351	0	0.18201	4675	Early taxa | functional loss	bacteroides	other functional metabolism	other metabolites	loss/deactivation	not_axis_evidence	FALSE	FALSE	Early taxa | functional loss | bacteroides | other functional metabolism | other metabolites | loss/deactivation
H5_Loss_Bacteroides_Fusobacterium_Odoribacter	bacteroides	Bacteroides	PYRIDNUCSYN-PWY: NAD de novo biosynthesis I (from aspartate)	loss	PE (36:2)	lipid	^pe\b	indeterminate	Complex lipid readout; not treated as a direct pathway substrate/product.	450.91	0	111.608	0.817008	0.137838	0.010551	879.111	0	0	0.341816	0.0192631	0.256413	0.358325	-0.248106	10	6	10	-879.111	-0.322553	positive		0	0.23715	indeterminate		-879.111	-0.0854034	positive		0	0			-2.56738		-0.414753	not_prioritized	0.358325	0.248106	0.303216	0	0.181929	4676	Early taxa | functional loss	bacteroides	other functional metabolism	PE remodeling	loss/deactivation	not_axis_evidence	FALSE	FALSE	Early taxa | functional loss | bacteroides | other functional metabolism | PE remodeling | loss/deactivation
H5_Loss_Bacteroides_Fusobacterium_Odoribacter	bacteroides	Bacteroides	PWY-6123: inosine-5'-phosphate biosynthesis I	loss	Ceramide (d36:1)	lipid	^ceramide	indeterminate	Complex lipid readout; not treated as a direct pathway substrate/product.	979.002	0	281.074	44.6417	19.5742	9.561	829.865	0	0	53.9807	36.2782	2.87018	0.291852	-0.314569	10	6	10	-829.865	-17.7025	positive		0	-33.408	indeterminate		-829.865	-51.1105	positive		0	0			-1.18944		-4.23323	not_prioritized	0.291852	0.314569	0.303211	0	0.181926	4677	Early taxa | functional loss	bacteroides	purine/nucleotide metabolism	ceramide remodeling	loss/deactivation	not_axis_evidence	FALSE	FALSE	Early taxa | functional loss | bacteroides | purine/nucleotide metabolism | ceramide remodeling | loss/deactivation
H5_Loss_Bacteroides_Fusobacterium_Odoribacter	bacteroides	Bacteroides	PWY-5103: L-isoleucine biosynthesis III	loss	PE (p-34:1) or PE (o-34:2)	lipid	^pe\b	indeterminate	Complex lipid readout; not treated as a direct pathway substrate/product.	776.972	0	191.739	6.11577	0.148492	0.0862684	1127.47	0	0	3.32279	0.147085	0.149898	0.604469	0.00177569	10	6	10	-1127.47	-3.1757	positive		0	0.0028131	indeterminate		-1127.47	-3.17289	positive		0	0			-5.36408		-4.47034	candidate_link	0.604469	0.00177569	0.303122	0	0.181873	4678	Early taxa | functional loss	bacteroides	amino-acid metabolism	PE remodeling	loss/deactivation	not_axis_evidence	FALSE	FALSE	Early taxa | functional loss | bacteroides | amino-acid metabolism | PE remodeling | loss/deactivation
H5_Loss_Bacteroides_Fusobacterium_Odoribacter	bacteroides	Bacteroides	PWY-5686: UMP biosynthesis I	loss	SM (d40:1)	lipid	^sm\b	indeterminate	Complex lipid readout; not treated as a direct pathway substrate/product.	632.92	0	151.809	0.453737	0.023513	0.0181481	924.633	0	0	0.244723	0.0297614	0.0172646	0.571815	-0.0342883	10	6	10	-924.633	-0.214962	positive		0	-0.0124968	indeterminate		-924.633	-0.227459	positive		0	0			-4.27033		-3.82527	not_prioritized	0.571815	0.0342883	0.303052	0	0.181831	4679	Early taxa | functional loss	bacteroides	other functional metabolism	SM remodeling	loss/deactivation	not_axis_evidence	FALSE	FALSE	Early taxa | functional loss | bacteroides | other functional metabolism | SM remodeling | loss/deactivation
H5_Loss_Bacteroides_Fusobacterium_Odoribacter	bacteroides	Bacteroides	CALVIN-PWY: Calvin-Benson-Bassham cycle	loss	PE (38:4) B	lipid	^pe\b	indeterminate	Complex lipid readout; not treated as a direct pathway substrate/product.	448.677	0	98.861	0.0377675	0.00520342	0.0072497	914.59	0	0	0.0144709	0.00513869	0.00526814	0.375734	-0.230301	10	7	10	-914.59	-0.0093322	positive		0	0.000129444	indeterminate		-914.59	-0.00920276	positive		0	0			-2.85961		-1.45779	not_prioritized	0.375734	0.230301	0.303018	0	0.181811	4680	Early taxa | functional loss	bacteroides	other functional metabolism	PE remodeling	loss/deactivation	not_axis_evidence	FALSE	FALSE	Early taxa | functional loss | bacteroides | other functional metabolism | PE remodeling | loss/deactivation
H5_Loss_Bacteroides_Fusobacterium_Odoribacter	bacteroides	Bacteroides	SER-GLYSYN-PWY: superpathway of L-serine and glycine biosynthesis I	loss	PE (38:4) B	lipid	^pe\b	indeterminate	Complex lipid readout; not treated as a direct pathway substrate/product.	2276.6	0	493.258	0.0377675	0.00520342	0.0072497	3897.95	0	0	0.0144709	0.00513869	0.00526814	0.528676	-0.0772169	10	7	10	-3897.95	-0.0093322	positive		0	0.000129444	indeterminate		-3897.95	-0.00920276	positive		0	0			-2.85961		-1.45779	not_prioritized	0.528676	0.0772169	0.302947	0	0.181768	4681	Early taxa | functional loss	bacteroides	other functional metabolism	PE remodeling	loss/deactivation	not_axis_evidence	FALSE	FALSE	Early taxa | functional loss | bacteroides | other functional metabolism | PE remodeling | loss/deactivation
H5_Loss_Bacteroides_Fusobacterium_Odoribacter	bacteroides	Bacteroides	GLYCOLYSIS: glycolysis I (from glucose 6-phosphate)	loss	Ceramide (d32:1)	lipid	^ceramide	indeterminate	Complex lipid readout; not treated as a direct pathway substrate/product.	577.717	0	120.049	48.8485	2.93518	1.75266	1336.9	0	0	38.382	3.49307	2.37729	0.255117	-0.350681	10	6	10	-1336.9	-34.8889	positive		0	-1.11577	indeterminate		-1336.9	-36.0047	positive		0	0			-4.05679		-4.01304	not_prioritized	0.255117	0.350681	0.302899	0	0.181739	4682	Early taxa | functional loss	bacteroides	carbohydrate/inositol metabolism	ceramide remodeling	loss/deactivation	not_axis_evidence	FALSE	FALSE	Early taxa | functional loss | bacteroides | carbohydrate/inositol metabolism | ceramide remodeling | loss/deactivation
H5_Loss_Bacteroides_Fusobacterium_Odoribacter	bacteroides	Bacteroides	BRANCHED-CHAIN-AA-SYN-PWY: superpathway of branched chain amino acid biosynthesis	loss	SM (d32:2)	lipid	^sm\b	indeterminate	Complex lipid readout; not treated as a direct pathway substrate/product.	627.118	0	152.283	0.458845	0.0594656	0.188218	954.164	0	0	0.191638	0.0685316	0.0503996	0.514366	0.091349	10	6	10	-954.164	-0.123106	positive		0	-0.0181319	indeterminate		-954.164	-0.141238	positive		0	0			-2.94788		-1.9269	not_prioritized	0.514366	0.091349	0.302858	0	0.181715	4683	Early taxa | functional loss	bacteroides	amino-acid metabolism	SM remodeling	loss/deactivation	not_axis_evidence	FALSE	FALSE	Early taxa | functional loss | bacteroides | amino-acid metabolism | SM remodeling | loss/deactivation
H5_Loss_Bacteroides_Fusobacterium_Odoribacter	bacteroides	Bacteroides	PWY66-429: fatty acid biosynthesis initiation (mitochondria)	loss	PE (p-38:6) or PE (o-38:7)	lipid	^pe\b	indeterminate	Complex lipid readout; not treated as a direct pathway substrate/product.	1461.32	0	422.986	0.86613	0.0113771	0.0124144	833.012	0	0	0.852591	0.0134129	0.00934134	0.0206072	-0.585068	10	6	10	-833.012	-0.839178	positive		0	-0.00407158	indeterminate		-833.012	-0.84325	positive		0	0			-6.25038		-6.51208	not_prioritized	0.0206072	0.585068	0.302838	0	0.181703	4684	Early taxa | functional loss	bacteroides	lipid/CoA biosynthesis	PE remodeling	loss/deactivation	not_axis_evidence	FALSE	FALSE	Early taxa | functional loss | bacteroides | lipid/CoA biosynthesis | PE remodeling | loss/deactivation
H5_Loss_Bacteroides_Fusobacterium_Odoribacter	bacteroides	Bacteroides	PWY-6892: thiazole component of thiamine diphosphate biosynthesis I	loss	SM (d41:1)	lipid	^sm\b	indeterminate	Complex lipid readout; not treated as a direct pathway substrate/product.	506.015	0	86.5885	0.469179	0.0250561	0.0165407	968.939	0	0	0.20022	0.0331447	0.0169676	0.494579	-0.110991	10	6	10	-968.939	-0.167075	positive		0	-0.0161771	indeterminate		-968.939	-0.183252	positive		0	0			-4.2269		-3.56073	not_prioritized	0.494579	0.110991	0.302785	0	0.181671	4685	Early taxa | functional loss	bacteroides	other functional metabolism	SM remodeling	loss/deactivation	not_axis_evidence	FALSE	FALSE	Early taxa | functional loss | bacteroides | other functional metabolism | SM remodeling | loss/deactivation
H5_Loss_Bacteroides_Fusobacterium_Odoribacter	bacteroides	Bacteroides	PYRIDNUCSYN-PWY: NAD de novo biosynthesis I (from aspartate)	loss	Ceramide (d36:1)	lipid	^ceramide	indeterminate	Complex lipid readout; not treated as a direct pathway substrate/product.	450.91	0	111.608	44.6417	19.5742	9.561	879.111	0	0	53.9807	36.2782	2.87018	0.427685	-0.177766	10	6	10	-879.111	-17.7025	positive		0	-33.408	indeterminate		-879.111	-51.1105	positive		0	0			-1.18944		-4.23323	not_prioritized	0.427685	0.177766	0.302725	0	0.181635	4686	Early taxa | functional loss	bacteroides	other functional metabolism	ceramide remodeling	loss/deactivation	not_axis_evidence	FALSE	FALSE	Early taxa | functional loss | bacteroides | other functional metabolism | ceramide remodeling | loss/deactivation
H5_Loss_Bacteroides_Fusobacterium_Odoribacter	bacteroides	Bacteroides	PWY-7791: UMP biosynthesis III	loss	PE (36:3)	lipid	^pe\b	indeterminate	Complex lipid readout; not treated as a direct pathway substrate/product.	979.649	0	217.867	3.35036	0.355125	0.230487	1521.17	0	0	0.333183	0.105527	0.604723	0.517737	-0.087677	10	6	10	-1521.17	-0.227656	positive		0	0.499196	indeterminate		-1521.17	0.27154	inverse		0	0			-3.23792		0.859959	not_prioritized	0.517737	0.087677	0.302707	0	0.181624	4687	Early taxa | functional loss	bacteroides	other functional metabolism	PE remodeling	loss/deactivation	not_axis_evidence	FALSE	FALSE	Early taxa | functional loss | bacteroides | other functional metabolism | PE remodeling | loss/deactivation
H5_Loss_Bacteroides_Fusobacterium_Odoribacter	bacteroides	Bacteroides	PYRIDNUCSYN-PWY: NAD de novo biosynthesis I (from aspartate)	loss	PE (36:1)	lipid	^pe\b	indeterminate	Complex lipid readout; not treated as a direct pathway substrate/product.	450.91	0	111.608	0.205844	0.0875593	0.0488326	879.111	0	0	0.0360246	0.0758882	0.0992305	0.153462	-0.451794	10	6	10	-879.111	0.0398636	inverse		0	0.0233423	indeterminate		-879.111	0.0632059	inverse		0	0			-1.23322		1.4618	not_prioritized	0.153462	0.451794	0.302628	0	0.181577	4688	Early taxa | functional loss	bacteroides	other functional metabolism	PE remodeling	loss/deactivation	not_axis_evidence	FALSE	FALSE	Early taxa | functional loss | bacteroides | other functional metabolism | PE remodeling | loss/deactivation
H5_Loss_Bacteroides_Fusobacterium_Odoribacter	bacteroides	Bacteroides	DTDPRHAMSYN-PWY: dTDP-&beta;-L-rhamnose biosynthesis	loss	Ceramide (d43:1)	lipid	^ceramide	indeterminate	Complex lipid readout; not treated as a direct pathway substrate/product.	1473.38	0	289.318	0.637136	0.169029	0.0617864	3685.1	0	0	0.358571	0.189256	0.148802	0.120445	-0.484746	10	6	10	-3685.1	-0.169314	positive		0	-0.040454	indeterminate		-3685.1	-0.209768	positive		0	0			-1.91433		-1.26886	not_prioritized	0.120445	0.484746	0.302596	0	0.181558	4689	Early taxa | functional loss	bacteroides	other functional metabolism	ceramide remodeling	loss/deactivation	not_axis_evidence	FALSE	FALSE	Early taxa | functional loss | bacteroides | other functional metabolism | ceramide remodeling | loss/deactivation
H5_Loss_Bacteroides_Fusobacterium_Odoribacter	bacteroides	Bacteroides	PWY-7229: superpathway of adenosine nucleotides de novo biosynthesis I	loss	kynurenic acid	metabolite	kynuren	indeterminate	No sufficiently direct substrate/product relationship from the available labels.	1277.8	0	350.231	1162.4	1134.5	558.667	974.523	0	0	794	1401	868	-0.0255829	-0.579604	10	6	10	-974.523	607	inverse		0	-533	indeterminate		-974.523	74	inverse		0	0			-0.03505		0.128556	not_prioritized	0.0255829	0.579604	0.302593	0	0.181556	4690	Early taxa | functional loss	bacteroides	purine/nucleotide metabolism	other metabolites	loss/deactivation	not_axis_evidence	FALSE	FALSE	Early taxa | functional loss | bacteroides | purine/nucleotide metabolism | other metabolites | loss/deactivation
H5_Loss_Bacteroides_Fusobacterium_Odoribacter	odoribacter	Odoribacter	RIBOSYN2-PWY: flavin biosynthesis I (bacteria and plants)	loss	N-acetylornithine	metabolite	ornithine	indeterminate	No sufficiently direct substrate/product relationship from the available labels.	1472.32	0	778.593	2671	864	1041	2079.09	0	0	989	832	896	0.142302	-0.462846	10	6	10	-2079.09	-157	positive		0	64	indeterminate		-2079.09	-93	positive		0	0			-1.62828		-0.142472	not_prioritized	0.142302	0.462846	0.302574	0	0.181544	4691	Early taxa | functional loss	odoribacter	other functional metabolism	other metabolites	loss/deactivation	not_axis_evidence	FALSE	FALSE	Early taxa | functional loss | odoribacter | other functional metabolism | other metabolites | loss/deactivation
H5_Loss_Bacteroides_Fusobacterium_Odoribacter	bacteroides	Bacteroides	PWY-5097: L-lysine biosynthesis VI	loss	Ceramide (d40:1)	lipid	^ceramide	indeterminate	Complex lipid readout; not treated as a direct pathway substrate/product.	348.373	0	60.331	4.05178	1.28613	0.690868	918.869	0	0	1.28638	1.722	0.850255	-0.00457272	-0.600351	10	6	10	-918.869	0.43562	inverse		0	-0.871747	indeterminate		-918.869	-0.436126	positive		0	0			-1.65552		-0.597351	candidate_link	0.00457272	0.600351	0.302462	0	0.181477	4692	Early taxa | functional loss	bacteroides	amino-acid metabolism	ceramide remodeling	loss/deactivation	not_axis_evidence	FALSE	FALSE	Early taxa | functional loss | bacteroides | amino-acid metabolism | ceramide remodeling | loss/deactivation
H5_Loss_Bacteroides_Fusobacterium_Odoribacter	bacteroides	Bacteroides	PWY-8004: Entner-Doudoroff pathway I	loss	lactic acid	metabolite	lactic acid	indeterminate	No sufficiently direct substrate/product relationship from the available labels.	597.076	0	51.487	16200.4	436385	1182961	2031.37	0	0	7115	652997	219773	-0.320827	-0.284015	10	6	10	-2031.37	645882	inverse		0	-433224	indeterminate		-2031.37	212658	inverse		0	0			4.7515		4.94901	not_prioritized	0.320827	0.284015	0.302421	0	0.181453	4693	Early taxa | functional loss	bacteroides	other functional metabolism	fermentation acids	loss/deactivation	not_axis_evidence	FALSE	FALSE	Early taxa | functional loss | bacteroides | other functional metabolism | fermentation acids | loss/deactivation
H5_Loss_Bacteroides_Fusobacterium_Odoribacter	bacteroides	Bacteroides	GLYCOLYSIS: glycolysis I (from glucose 6-phosphate)	loss	Ceramide (d34:2)	lipid	^ceramide	indeterminate	Complex lipid readout; not treated as a direct pathway substrate/product.	577.717	0	120.049	76.4226	5.47126	6.00093	1336.9	0	0	50.1616	5.21525	5.72728	0.147681	-0.457028	10	6	10	-1336.9	-44.9463	positive		0	0.512025	indeterminate		-1336.9	-44.4343	positive		0	0			-3.80405		-3.13066	not_prioritized	0.147681	0.457028	0.302355	0	0.181413	4694	Early taxa | functional loss	bacteroides	carbohydrate/inositol metabolism	ceramide remodeling	loss/deactivation	not_axis_evidence	FALSE	FALSE	Early taxa | functional loss | bacteroides | carbohydrate/inositol metabolism | ceramide remodeling | loss/deactivation
H5_Loss_Bacteroides_Fusobacterium_Odoribacter	bacteroides	Bacteroides	PWY-6124: inosine-5'-phosphate biosynthesis II	loss	PE (p-36:1) or PE (o-36:2)	lipid	^pe\b	indeterminate	Complex lipid readout; not treated as a direct pathway substrate/product.	982.775	0	295.075	5.45209	0.0848463	0.0775554	837.609	0	0	3.06271	0.101358	0.0683345	0.587487	-0.017116	9	6	9	-837.609	-2.96135	positive		0	-0.0330236	indeterminate		-837.609	-2.99438	positive		0	0			-6.00581		-5.48605	not_prioritized	0.587487	0.017116	0.302301	0	0.181381	4695	Early taxa | functional loss	bacteroides	purine/nucleotide metabolism	PE remodeling	loss/deactivation	not_axis_evidence	FALSE	FALSE	Early taxa | functional loss | bacteroides | purine/nucleotide metabolism | PE remodeling | loss/deactivation
H5_Loss_Bacteroides_Fusobacterium_Odoribacter	bacteroides	Bacteroides	PWY-6126: superpathway of adenosine nucleotides de novo biosynthesis II	loss	PE (p-38:6) or PE (o-38:7)	lipid	^pe\b	indeterminate	Complex lipid readout; not treated as a direct pathway substrate/product.	1303.71	0	354.339	0.86613	0.0113771	0.0124144	1024.26	0	0	0.852591	0.0134129	0.00934134	0.0723396	-0.531976	10	6	10	-1024.26	-0.839178	positive		0	-0.00407158	indeterminate		-1024.26	-0.84325	positive		0	0			-6.25038		-6.51208	not_prioritized	0.0723396	0.531976	0.302158	0	0.181295	4696	Early taxa | functional loss	bacteroides	purine/nucleotide metabolism	PE remodeling	loss/deactivation	not_axis_evidence	FALSE	FALSE	Early taxa | functional loss | bacteroides | purine/nucleotide metabolism | PE remodeling | loss/deactivation
H5_Loss_Bacteroides_Fusobacterium_Odoribacter	bacteroides	Bacteroides	PWY-5484: glycolysis II (from fructose 6-phosphate)	loss	PE (p-38:3) or PE (o-38:4)	lipid	^pe\b	indeterminate	Complex lipid readout; not treated as a direct pathway substrate/product.	540.01	0	105.848	0.761508	0.0673917	0.0554035	1313.88	0	0	0.289293	0.0787549	0.0560285	0.33401	0.27023	10	6	10	-1313.88	-0.210538	positive		0	-0.0227264	indeterminate		-1313.88	-0.233265	positive		0	0			-3.49822		-2.3683	not_prioritized	0.33401	0.27023	0.30212	0	0.181272	4697	Early taxa | functional loss	bacteroides	carbohydrate/inositol metabolism	PE remodeling	loss/deactivation	not_axis_evidence	FALSE	FALSE	Early taxa | functional loss | bacteroides | carbohydrate/inositol metabolism | PE remodeling | loss/deactivation
H5_Loss_Bacteroides_Fusobacterium_Odoribacter	bacteroides	Bacteroides	PWY66-429: fatty acid biosynthesis initiation (mitochondria)	loss	Ceramide (d40:0)	lipid	^ceramide	indeterminate	Complex lipid readout; not treated as a direct pathway substrate/product.	1461.32	0	422.986	13.2435	2.2912	1.37657	833.012	0	0	9.22159	2.72756	1.85484	0.55538	-0.0488209	10	6	10	-833.012	-6.49403	positive		0	-0.872721	indeterminate		-833.012	-7.36676	positive		0	0			-2.53111		-2.31372	not_prioritized	0.55538	0.0488209	0.3021	0	0.18126	4698	Early taxa | functional loss	bacteroides	lipid/CoA biosynthesis	ceramide remodeling	loss/deactivation	not_axis_evidence	FALSE	FALSE	Early taxa | functional loss | bacteroides | lipid/CoA biosynthesis | ceramide remodeling | loss/deactivation
H5_Loss_Bacteroides_Fusobacterium_Odoribacter	bacteroides	Bacteroides	VALSYN-PWY: L-valine biosynthesis	loss	PE (36:4)	lipid	^pe\b	indeterminate	Complex lipid readout; not treated as a direct pathway substrate/product.	972.335	0	242.279	4.05098	0.0380551	0.0721905	1290.05	0	0	1.98616	0.0383032	0.037807	0.364839	-0.239312	8	6	8	-1290.05	-1.94785	positive		0	-0.000496155	indeterminate		-1290.05	-1.94835	positive		0	0			-6.73404		-5.71518	not_prioritized	0.364839	0.239312	0.302076	0	0.181245	4699	Early taxa | functional loss	bacteroides	other functional metabolism	PE remodeling	loss/deactivation	not_axis_evidence	FALSE	FALSE	Early taxa | functional loss | bacteroides | other functional metabolism | PE remodeling | loss/deactivation
H5_Loss_Bacteroides_Fusobacterium_Odoribacter	bacteroides	Bacteroides	PWY-6609: adenine and adenosine salvage III	loss	adenosine-5-monophosphate	metabolite	adenosine	inverse	Potential salvage substrate.	708.407	0	247.225	1308	174	838	343.542	0	0	719	149	199	0.528423	-0.0755303	10	6	10	-343.542	-570	positive	FALSE	0	50	indeterminate		-343.542	-520	positive	FALSE	2	0	0		-2.9102		-1.85322	not_prioritized	0.528423	0.0755303	0.301977	0	0.181186	4700	Early taxa | functional loss	bacteroides	purine/nucleotide metabolism	purine metabolites	loss/deactivation	not_axis_evidence	FALSE	FALSE	Early taxa | functional loss | bacteroides | purine/nucleotide metabolism | purine metabolites | loss/deactivation
H5_Loss_Bacteroides_Fusobacterium_Odoribacter	bacteroides	Bacteroides	GLYCOGENSYNTH-PWY: glycogen biosynthesis I (from ADP-D-Glucose)	loss	PE (p-40:6) or PE (o-40:7)	lipid	^pe\b	indeterminate	Complex lipid readout; not treated as a direct pathway substrate/product.	1099.93	0	255.366	0.258017	0.01499	0.0190092	1927.41	0	0	0.137758	0.0175329	0.0124471	0.537174	-0.0667688	10	7	10	-1927.41	-0.120225	positive		0	-0.00508576	indeterminate		-1927.41	-0.125311	positive		0	0			-4.1054		-3.46826	not_prioritized	0.537174	0.0667688	0.301971	0	0.181183	4701	Early taxa | functional loss	bacteroides	carbohydrate/inositol metabolism	PE remodeling	loss/deactivation	not_axis_evidence	FALSE	FALSE	Early taxa | functional loss | bacteroides | carbohydrate/inositol metabolism | PE remodeling | loss/deactivation
H5_Loss_Bacteroides_Fusobacterium_Odoribacter	bacteroides	Bacteroides	PWY-6609: adenine and adenosine salvage III	loss	Ceramide (d42:1)	lipid	^ceramide	indeterminate	Complex lipid readout; not treated as a direct pathway substrate/product.	708.407	0	247.225	1.00194	0.147964	0.0981718	343.542	0	0	0.322514	0.189197	0.106732	0.299495	-0.304299	10	6	10	-343.542	-0.133317	positive		0	-0.0824659	indeterminate		-343.542	-0.215782	positive		0	0			-2.75947		-1.59538	not_prioritized	0.299495	0.304299	0.301897	0	0.181138	4702	Early taxa | functional loss	bacteroides	purine/nucleotide metabolism	ceramide remodeling	loss/deactivation	not_axis_evidence	FALSE	FALSE	Early taxa | functional loss | bacteroides | purine/nucleotide metabolism | ceramide remodeling | loss/deactivation
H5_Loss_Bacteroides_Fusobacterium_Odoribacter	odoribacter	Odoribacter	ASPASN-PWY: superpathway of L-aspartate and L-asparagine biosynthesis	loss	SM (d42:2) B	lipid	^sm\b	indeterminate	Complex lipid readout; not treated as a direct pathway substrate/product.	852.629	0	358.01	0.210461	0.00781803	0.00615745	1458.27	0	0	0.0849065	0.00960231	0.00603375	0.396676	0.206969	10	6	10	-1458.27	-0.0753042	positive		0	-0.00356856	indeterminate		-1458.27	-0.0788728	positive		0	0			-4.75061		-3.81475	not_prioritized	0.396676	0.206969	0.301822	0	0.181093	4703	Early taxa | functional loss	odoribacter	other functional metabolism	SM remodeling	loss/deactivation	not_axis_evidence	FALSE	FALSE	Early taxa | functional loss | odoribacter | other functional metabolism | SM remodeling | loss/deactivation
H5_Loss_Bacteroides_Fusobacterium_Odoribacter	bacteroides	Bacteroides	PWY-7228: superpathway of guanosine nucleotides de novo biosynthesis I	loss	n-epsilon-trimethyllysine	metabolite	lysine	indeterminate	No sufficiently direct substrate/product relationship from the available labels.	1534	0	368.775	1050.4	953	4080	1848.78	0	0	401	1260	646	-0.28775	-0.315823	10	6	10	-1848.78	859	inverse		0	-614	indeterminate		-1848.78	245	inverse		0	0			-0.140391		0.687932	not_prioritized	0.28775	0.315823	0.301786	0	0.181072	4704	Early taxa | functional loss	bacteroides	purine/nucleotide metabolism	other metabolites	loss/deactivation	not_axis_evidence	FALSE	FALSE	Early taxa | functional loss | bacteroides | purine/nucleotide metabolism | other metabolites | loss/deactivation
H5_Loss_Bacteroides_Fusobacterium_Odoribacter	bacteroides	Bacteroides	CALVIN-PWY: Calvin-Benson-Bassham cycle	loss	Ceramide (d36:1)	lipid	^ceramide	indeterminate	Complex lipid readout; not treated as a direct pathway substrate/product.	448.677	0	98.861	44.6417	19.5742	9.561	914.59	0	0	53.9807	36.2782	2.87018	0.439791	-0.16358	10	7	10	-914.59	-17.7025	positive		0	-33.408	indeterminate		-914.59	-51.1105	positive		0	0			-1.18944		-4.23323	not_prioritized	0.439791	0.16358	0.301685	0	0.181011	4705	Early taxa | functional loss	bacteroides	other functional metabolism	ceramide remodeling	loss/deactivation	not_axis_evidence	FALSE	FALSE	Early taxa | functional loss | bacteroides | other functional metabolism | ceramide remodeling | loss/deactivation
H5_Loss_Bacteroides_Fusobacterium_Odoribacter	bacteroides	Bacteroides	PWY-7791: UMP biosynthesis III	loss	sucrose	metabolite	sucrose	indeterminate	No sufficiently direct substrate/product relationship from the available labels.	979.649	0	217.867	2182	31818	33597.3	1521.17	0	0	1678	26804	36832	-0.424987	-0.178194	10	6	10	-1521.17	25126	inverse		0	10028	indeterminate		-1521.17	35154	inverse		0	0			3.86612		4.45615	not_prioritized	0.424987	0.178194	0.301591	0	0.180954	4706	Early taxa | functional loss	bacteroides	other functional metabolism	carbohydrate metabolites	loss/deactivation	not_axis_evidence	FALSE	FALSE	Early taxa | functional loss | bacteroides | other functional metabolism | carbohydrate metabolites | loss/deactivation
H5_Loss_Bacteroides_Fusobacterium_Odoribacter	bacteroides	Bacteroides	PWY-7228: superpathway of guanosine nucleotides de novo biosynthesis I	loss	Ceramide (d42:0)	lipid	^ceramide	indeterminate	Complex lipid readout; not treated as a direct pathway substrate/product.	1534	0	368.775	24.8527	0.738703	0.648629	1848.78	0	0	21.1679	0.705814	0.771592	0.55092	-0.0521742	10	6	10	-1848.78	-20.4621	positive		0	0.0657773	indeterminate		-1848.78	-20.3963	positive		0	0			-5.07226		-4.7779	not_prioritized	0.55092	0.0521742	0.301547	0	0.180928	4707	Early taxa | functional loss	bacteroides	purine/nucleotide metabolism	ceramide remodeling	loss/deactivation	not_axis_evidence	FALSE	FALSE	Early taxa | functional loss | bacteroides | purine/nucleotide metabolism | ceramide remodeling | loss/deactivation
H5_Loss_Bacteroides_Fusobacterium_Odoribacter	odoribacter	Odoribacter	HISDEG-PWY: L-histidine degradation I	loss	LPC (18:0) B	lipid	^lpc\b	indeterminate	Complex lipid readout; not treated as a direct pathway substrate/product.	1754.29	5.35135	1455.64	0.0476082	0.34152	0.181978	1921.16	10.7027	0	0.0197501	0.178201	0.504839	0.218279	0.384814	10	7	10	-1910.46	0.158451	inverse		-10.7027	0.326637	inverse		-1921.16	0.485088	inverse		0	0		-8.35677	2.84269		4.67589	not_prioritized	0.218279	0.384814	0.301547	0	0.180928	4708	Early taxa | functional loss	odoribacter	amino-acid metabolism	LPC remodeling	loss/deactivation	not_axis_evidence	FALSE	FALSE	Early taxa | functional loss | odoribacter | amino-acid metabolism | LPC remodeling | loss/deactivation
H5_Loss_Bacteroides_Fusobacterium_Odoribacter	bacteroides	Bacteroides	PWY-7790: UMP biosynthesis II	loss	Ceramide (d42:0)	lipid	^ceramide	indeterminate	Complex lipid readout; not treated as a direct pathway substrate/product.	820.309	0	192.624	24.8527	0.738703	0.648629	977.663	0	0	21.1679	0.705814	0.771592	0.567854	-0.0351443	10	6	10	-977.663	-20.4621	positive		0	0.0657773	indeterminate		-977.663	-20.3963	positive		0	0			-5.07226		-4.7779	not_prioritized	0.567854	0.0351443	0.301499	0	0.180899	4709	Early taxa | functional loss	bacteroides	other functional metabolism	ceramide remodeling	loss/deactivation	not_axis_evidence	FALSE	FALSE	Early taxa | functional loss | bacteroides | other functional metabolism | ceramide remodeling | loss/deactivation
H5_Loss_Bacteroides_Fusobacterium_Odoribacter	bacteroides	Bacteroides	PWY-5686: UMP biosynthesis I	loss	PE (p-34:1) or PE (o-34:2)	lipid	^pe\b	indeterminate	Complex lipid readout; not treated as a direct pathway substrate/product.	632.92	0	151.809	6.11577	0.148492	0.0862684	924.633	0	0	3.32279	0.147085	0.149898	0.564647	-0.0383066	10	6	10	-924.633	-3.1757	positive		0	0.0028131	indeterminate		-924.633	-3.17289	positive		0	0			-5.36408		-4.47034	not_prioritized	0.564647	0.0383066	0.301477	0	0.180886	4710	Early taxa | functional loss	bacteroides	other functional metabolism	PE remodeling	loss/deactivation	not_axis_evidence	FALSE	FALSE	Early taxa | functional loss | bacteroides | other functional metabolism | PE remodeling | loss/deactivation
H5_Loss_Bacteroides_Fusobacterium_Odoribacter	bacteroides	Bacteroides	PWY-7663: gondoate biosynthesis (anaerobic)	loss	PE (p-38:6) or PE (o-38:7)	lipid	^pe\b	indeterminate	Complex lipid readout; not treated as a direct pathway substrate/product.	1543.29	14.7129	507.812	0.86613	0.0113771	0.0124144	1127.73	0	29.4258	0.852591	0.0134129	0.00934134	0.0403041	-0.56261	10	8	10	-1127.73	-0.839178	positive		29.4258	-0.00407158	inverse		-1098.3	-0.84325	positive		0	0		-6.71279	-6.25038	-5.26019	-6.51208	not_prioritized	0.0403041	0.56261	0.301457	0	0.180874	4711	Early taxa | functional loss	bacteroides	other functional metabolism	PE remodeling	loss/deactivation	not_axis_evidence	FALSE	FALSE	Early taxa | functional loss | bacteroides | other functional metabolism | PE remodeling | loss/deactivation
H5_Loss_Bacteroides_Fusobacterium_Odoribacter	bacteroides	Bacteroides	PWY-7229: superpathway of adenosine nucleotides de novo biosynthesis I	loss	PE (36:1)	lipid	^pe\b	indeterminate	Complex lipid readout; not treated as a direct pathway substrate/product.	1277.8	0	350.231	0.205844	0.0875593	0.0488326	974.523	0	0	0.0360246	0.0758882	0.0992305	0.357405	-0.245508	10	6	10	-974.523	0.0398636	inverse		0	0.0233423	indeterminate		-974.523	0.0632059	inverse		0	0			-1.23322		1.4618	not_prioritized	0.357405	0.245508	0.301456	0	0.180874	4712	Early taxa | functional loss	bacteroides	purine/nucleotide metabolism	PE remodeling	loss/deactivation	not_axis_evidence	FALSE	FALSE	Early taxa | functional loss | bacteroides | purine/nucleotide metabolism | PE remodeling | loss/deactivation
H5_Loss_Bacteroides_Fusobacterium_Odoribacter	bacteroides	Bacteroides	NONOXIPENT-PWY: pentose phosphate pathway (non-oxidative branch) I	loss	n-epsilon-trimethyllysine	metabolite	lysine	indeterminate	No sufficiently direct substrate/product relationship from the available labels.	829.626	0	106.824	1050.4	953	4080	2303.96	0	0	401	1260	646	-0.331319	-0.271589	10	6	10	-2303.96	859	inverse		0	-614	indeterminate		-2303.96	245	inverse		0	0			-0.140391		0.687932	not_prioritized	0.331319	0.271589	0.301454	0	0.180873	4713	Early taxa | functional loss	bacteroides	other functional metabolism	other metabolites	loss/deactivation	not_axis_evidence	FALSE	FALSE	Early taxa | functional loss | bacteroides | other functional metabolism | other metabolites | loss/deactivation
H5_Loss_Bacteroides_Fusobacterium_Odoribacter	bacteroides	Bacteroides	GLYCOLYSIS: glycolysis I (from glucose 6-phosphate)	loss	galactose	metabolite	galactose	indeterminate	No sufficiently direct substrate/product relationship from the available labels.	577.717	0	120.049	31254.4	1.05654e+06	2133700	1336.9	0	0	12761	1168589	944482	-0.452946	-0.14996	10	6	10	-1336.9	1155828	inverse		0	-224107	indeterminate		-1336.9	931721	inverse		0	0			5.07914		6.20971	not_prioritized	0.452946	0.14996	0.301453	0	0.180872	4714	Early taxa | functional loss	bacteroides	carbohydrate/inositol metabolism	carbohydrate metabolites	loss/deactivation	not_axis_evidence	FALSE	FALSE	Early taxa | functional loss | bacteroides | carbohydrate/inositol metabolism | carbohydrate metabolites | loss/deactivation
H5_Loss_Bacteroides_Fusobacterium_Odoribacter	bacteroides	Bacteroides	PWY-7791: UMP biosynthesis III	loss	PE (36:4)	lipid	^pe\b	indeterminate	Complex lipid readout; not treated as a direct pathway substrate/product.	979.649	0	217.867	4.05098	0.0380551	0.0721905	1521.17	0	0	1.98616	0.0383032	0.037807	0.181023	-0.421831	8	6	8	-1521.17	-1.94785	positive		0	-0.000496155	indeterminate		-1521.17	-1.94835	positive		0	0			-6.73404		-5.71518	not_prioritized	0.181023	0.421831	0.301427	0	0.180856	4715	Early taxa | functional loss	bacteroides	other functional metabolism	PE remodeling	loss/deactivation	not_axis_evidence	FALSE	FALSE	Early taxa | functional loss | bacteroides | other functional metabolism | PE remodeling | loss/deactivation
H5_Loss_Bacteroides_Fusobacterium_Odoribacter	bacteroides	Bacteroides	PWY-6126: superpathway of adenosine nucleotides de novo biosynthesis II	loss	PE (36:1)	lipid	^pe\b	indeterminate	Complex lipid readout; not treated as a direct pathway substrate/product.	1303.71	0	354.339	0.205844	0.0875593	0.0488326	1024.26	0	0	0.0360246	0.0758882	0.0992305	0.364256	-0.238562	10	6	10	-1024.26	0.0398636	inverse		0	0.0233423	indeterminate		-1024.26	0.0632059	inverse		0	0			-1.23322		1.4618	not_prioritized	0.364256	0.238562	0.301409	0	0.180845	4716	Early taxa | functional loss	bacteroides	purine/nucleotide metabolism	PE remodeling	loss/deactivation	not_axis_evidence	FALSE	FALSE	Early taxa | functional loss | bacteroides | purine/nucleotide metabolism | PE remodeling | loss/deactivation
H5_Loss_Bacteroides_Fusobacterium_Odoribacter	bacteroides	Bacteroides	GLYCOGENSYNTH-PWY: glycogen biosynthesis I (from ADP-D-Glucose)	loss	xanthine	metabolite	xanthine	indeterminate	No direct role assigned from pathway name alone.	1099.93	0	255.366	31872.4	4792	1129.67	1927.41	0	0	29265	8485	1099	0.514476	-0.0881611	10	7	10	-1927.41	-20780	positive		0	-7386	indeterminate		-1927.41	-28166	positive		0	0			-2.73361		-4.73491	not_prioritized	0.514476	0.0881611	0.301318	0	0.180791	4717	Early taxa | functional loss	bacteroides	carbohydrate/inositol metabolism	purine metabolites	loss/deactivation	not_axis_evidence	FALSE	FALSE	Early taxa | functional loss | bacteroides | carbohydrate/inositol metabolism | purine metabolites | loss/deactivation
H5_Loss_Bacteroides_Fusobacterium_Odoribacter	odoribacter	Odoribacter	PWY-6151: S-adenosyl-L-methionine salvage I	loss	xanthine	metabolite	xanthine	inverse	Potential salvage substrate.	916.883	0	540.533	31872.4	4792	1129.67	1496.04	0	0	29265	8485	1099	0.369135	0.23347	10	6	10	-1496.04	-20780	positive	FALSE	0	-7386	indeterminate		-1496.04	-28166	positive	FALSE	2	0	0		-2.73361		-4.73491	not_prioritized	0.369135	0.23347	0.301302	0	0.180781	4718	Early taxa | functional loss	odoribacter	other functional metabolism	purine metabolites	loss/deactivation	not_axis_evidence	FALSE	FALSE	Early taxa | functional loss | odoribacter | other functional metabolism | purine metabolites | loss/deactivation
H5_Loss_Bacteroides_Fusobacterium_Odoribacter	bacteroides	Bacteroides	PWY-5686: UMP biosynthesis I	loss	SM (d39:1)	lipid	^sm\b	indeterminate	Complex lipid readout; not treated as a direct pathway substrate/product.	632.92	0	151.809	0.436336	0.0437061	0.0159079	924.633	0	0	0.222357	0.0269437	0.0604684	0.529285	-0.0733062	10	6	10	-924.633	-0.195414	positive		0	0.0335247	indeterminate		-924.633	-0.161889	positive		0	0			-3.31953		-1.87863	not_prioritized	0.529285	0.0733062	0.301296	0	0.180777	4719	Early taxa | functional loss	bacteroides	other functional metabolism	SM remodeling	loss/deactivation	not_axis_evidence	FALSE	FALSE	Early taxa | functional loss | bacteroides | other functional metabolism | SM remodeling | loss/deactivation
H5_Loss_Bacteroides_Fusobacterium_Odoribacter	bacteroides	Bacteroides	COA-PWY: coenzyme A biosynthesis I (prokaryotic)	loss	SM (d39:1)	lipid	^sm\b	indeterminate	Complex lipid readout; not treated as a direct pathway substrate/product.	822.459	0	210.63	0.436336	0.0437061	0.0159079	1089.22	0	0	0.222357	0.0269437	0.0604684	0.598795	0.00328785	10	6	10	-1089.22	-0.195414	positive		0	0.0335247	indeterminate		-1089.22	-0.161889	positive		0	0			-3.31953		-1.87863	not_prioritized	0.598795	0.00328785	0.301042	0	0.180625	4720	Early taxa | functional loss	bacteroides	lipid/CoA biosynthesis	SM remodeling	loss/deactivation	not_axis_evidence	FALSE	FALSE	Early taxa | functional loss | bacteroides | lipid/CoA biosynthesis | SM remodeling | loss/deactivation
H5_Loss_Bacteroides_Fusobacterium_Odoribacter	bacteroides	Bacteroides	PWY-7791: UMP biosynthesis III	loss	PE (p-38:6) or PE (o-38:7)	lipid	^pe\b	indeterminate	Complex lipid readout; not treated as a direct pathway substrate/product.	979.649	0	217.867	0.86613	0.0113771	0.0124144	1521.17	0	0	0.852591	0.0134129	0.00934134	0.1778	-0.424242	10	6	10	-1521.17	-0.839178	positive		0	-0.00407158	indeterminate		-1521.17	-0.84325	positive		0	0			-6.25038		-6.51208	not_prioritized	0.1778	0.424242	0.301021	0	0.180613	4721	Early taxa | functional loss	bacteroides	other functional metabolism	PE remodeling	loss/deactivation	not_axis_evidence	FALSE	FALSE	Early taxa | functional loss | bacteroides | other functional metabolism | PE remodeling | loss/deactivation
H5_Loss_Bacteroides_Fusobacterium_Odoribacter	bacteroides	Bacteroides	PWY-3841: folate transformations II (plants)	loss	PE (p-36:1) or PE (o-36:2)	lipid	^pe\b	indeterminate	Complex lipid readout; not treated as a direct pathway substrate/product.	1319.06	0	287.873	5.45209	0.0848463	0.0775554	1996.61	0	0	3.06271	0.101358	0.0683345	0.599107	0.00279736	9	6	9	-1996.61	-2.96135	positive		0	-0.0330236	indeterminate		-1996.61	-2.99438	positive		0	0			-6.00581		-5.48605	not_prioritized	0.599107	0.00279736	0.300952	0	0.180571	4722	Early taxa | functional loss	bacteroides	other functional metabolism	PE remodeling	loss/deactivation	not_axis_evidence	FALSE	FALSE	Early taxa | functional loss | bacteroides | other functional metabolism | PE remodeling | loss/deactivation
H5_Loss_Bacteroides_Fusobacterium_Odoribacter	bacteroides	Bacteroides	PWY-5686: UMP biosynthesis I	loss	Ceramide (d42:0)	lipid	^ceramide	indeterminate	Complex lipid readout; not treated as a direct pathway substrate/product.	632.92	0	151.809	24.8527	0.738703	0.648629	924.633	0	0	21.1679	0.705814	0.771592	0.524799	-0.0770329	10	6	10	-924.633	-20.4621	positive		0	0.0657773	indeterminate		-924.633	-20.3963	positive		0	0			-5.07226		-4.7779	not_prioritized	0.524799	0.0770329	0.300916	0	0.18055	4723	Early taxa | functional loss	bacteroides	other functional metabolism	ceramide remodeling	loss/deactivation	not_axis_evidence	FALSE	FALSE	Early taxa | functional loss | bacteroides | other functional metabolism | ceramide remodeling | loss/deactivation
H5_Loss_Bacteroides_Fusobacterium_Odoribacter	bacteroides	Bacteroides	PENTOSE-P-PWY: pentose phosphate pathway	loss	glucose	metabolite	glucose	indeterminate	No sufficiently direct substrate/product relationship from the available labels.	812.921	0	65.5205	7666	240063	401759	2608.62	0	0	5949	280646	199480	-0.37983	-0.221977	10	6	10	-2608.62	274697	inverse		0	-81166	indeterminate		-2608.62	193531	inverse		0	0			4.9688		5.06745	not_prioritized	0.37983	0.221977	0.300903	0	0.180542	4724	Early taxa | functional loss	bacteroides	other functional metabolism	carbohydrate metabolites	loss/deactivation	not_axis_evidence	FALSE	FALSE	Early taxa | functional loss | bacteroides | other functional metabolism | carbohydrate metabolites | loss/deactivation
H5_Loss_Bacteroides_Fusobacterium_Odoribacter	bacteroides	Bacteroides	PWY-6892: thiazole component of thiamine diphosphate biosynthesis I	loss	Ceramide (d40:0)	lipid	^ceramide	indeterminate	Complex lipid readout; not treated as a direct pathway substrate/product.	506.015	0	86.5885	13.2435	2.2912	1.37657	968.939	0	0	9.22159	2.72756	1.85484	0.54424	-0.0575203	10	6	10	-968.939	-6.49403	positive		0	-0.872721	indeterminate		-968.939	-7.36676	positive		0	0			-2.53111		-2.31372	not_prioritized	0.54424	0.0575203	0.30088	0	0.180528	4725	Early taxa | functional loss	bacteroides	other functional metabolism	ceramide remodeling	loss/deactivation	not_axis_evidence	FALSE	FALSE	Early taxa | functional loss | bacteroides | other functional metabolism | ceramide remodeling | loss/deactivation
H5_Loss_Bacteroides_Fusobacterium_Odoribacter	bacteroides	Bacteroides	1CMET2-PWY: folate transformations III (E. coli)	loss	xanthine	metabolite	xanthine	indeterminate	No direct role assigned from pathway name alone.	597.321	0	120.462	31872.4	4792	1129.67	1110.11	0	0	29265	8485	1099	0.493801	-0.107858	10	6	10	-1110.11	-20780	positive		0	-7386	indeterminate		-1110.11	-28166	positive		0	0			-2.73361		-4.73491	not_prioritized	0.493801	0.107858	0.300829	0	0.180498	4726	Early taxa | functional loss	bacteroides	other functional metabolism	purine metabolites	loss/deactivation	not_axis_evidence	FALSE	FALSE	Early taxa | functional loss | bacteroides | other functional metabolism | purine metabolites | loss/deactivation
H5_Loss_Bacteroides_Fusobacterium_Odoribacter	bacteroides	Bacteroides	PWY-6126: superpathway of adenosine nucleotides de novo biosynthesis II	loss	Ceramide (d40:0)	lipid	^ceramide	indeterminate	Complex lipid readout; not treated as a direct pathway substrate/product.	1303.71	0	354.339	13.2435	2.2912	1.37657	1024.26	0	0	9.22159	2.72756	1.85484	0.592986	0.00863226	10	6	10	-1024.26	-6.49403	positive		0	-0.872721	indeterminate		-1024.26	-7.36676	positive		0	0			-2.53111		-2.31372	not_prioritized	0.592986	0.00863226	0.300809	0	0.180486	4727	Early taxa | functional loss	bacteroides	purine/nucleotide metabolism	ceramide remodeling	loss/deactivation	not_axis_evidence	FALSE	FALSE	Early taxa | functional loss | bacteroides | purine/nucleotide metabolism | ceramide remodeling | loss/deactivation
H5_Loss_Bacteroides_Fusobacterium_Odoribacter	bacteroides	Bacteroides	GLYCOGENSYNTH-PWY: glycogen biosynthesis I (from ADP-D-Glucose)	loss	SM (d41:1)	lipid	^sm\b	indeterminate	Complex lipid readout; not treated as a direct pathway substrate/product.	1099.93	0	255.366	0.469179	0.0250561	0.0165407	1927.41	0	0	0.20022	0.0331447	0.0169676	0.483934	-0.117604	10	7	10	-1927.41	-0.167075	positive		0	-0.0161771	indeterminate		-1927.41	-0.183252	positive		0	0			-4.2269		-3.56073	not_prioritized	0.483934	0.117604	0.300769	0	0.180462	4728	Early taxa | functional loss	bacteroides	carbohydrate/inositol metabolism	SM remodeling	loss/deactivation	not_axis_evidence	FALSE	FALSE	Early taxa | functional loss | bacteroides | carbohydrate/inositol metabolism | SM remodeling | loss/deactivation
H5_Loss_Bacteroides_Fusobacterium_Odoribacter	odoribacter	Odoribacter	PWY-6123: inosine-5'-phosphate biosynthesis I	loss	N-acetylornithine	metabolite	ornithine	indeterminate	No sufficiently direct substrate/product relationship from the available labels.	1561.68	0	931.951	2671	864	1041	1881.53	0	0	989	832	896	0.152392	-0.449111	10	6	10	-1881.53	-157	positive		0	64	indeterminate		-1881.53	-93	positive		0	0			-1.62828		-0.142472	not_prioritized	0.152392	0.449111	0.300751	0	0.180451	4729	Early taxa | functional loss	odoribacter	purine/nucleotide metabolism	other metabolites	loss/deactivation	not_axis_evidence	FALSE	FALSE	Early taxa | functional loss | odoribacter | purine/nucleotide metabolism | other metabolites | loss/deactivation
H5_Loss_Bacteroides_Fusobacterium_Odoribacter	bacteroides	Bacteroides	PWY-6163: chorismate biosynthesis from 3-dehydroquinate	loss	adenosine-5-monophosphate	metabolite	adenosine	indeterminate	No direct role assigned from pathway name alone.	689.8	0	146.157	1308	174	838	851.35	0	0	719	149	199	0.474618	-0.126621	10	6	10	-851.35	-570	positive		0	50	indeterminate		-851.35	-520	positive		0	0			-2.9102		-1.85322	not_prioritized	0.474618	0.126621	0.300619	0	0.180372	4730	Early taxa | functional loss	bacteroides	other functional metabolism	purine metabolites	loss/deactivation	not_axis_evidence	FALSE	FALSE	Early taxa | functional loss | bacteroides | other functional metabolism | purine metabolites | loss/deactivation
H5_Loss_Bacteroides_Fusobacterium_Odoribacter	bacteroides	Bacteroides	PWY-8178: pentose phosphate pathway (non-oxidative branch) II	loss	PE (p-38:6) or PE (o-38:7)	lipid	^pe\b	indeterminate	Complex lipid readout; not treated as a direct pathway substrate/product.	773.129	0	127.627	0.86613	0.0113771	0.0124144	1678.21	0	0	0.852591	0.0134129	0.00934134	0.29195	-0.309219	10	6	10	-1678.21	-0.839178	positive		0	-0.00407158	indeterminate		-1678.21	-0.84325	positive		0	0			-6.25038		-6.51208	not_prioritized	0.29195	0.309219	0.300584	0	0.18035	4731	Early taxa | functional loss	bacteroides	other functional metabolism	PE remodeling	loss/deactivation	not_axis_evidence	FALSE	FALSE	Early taxa | functional loss | bacteroides | other functional metabolism | PE remodeling | loss/deactivation
H5_Loss_Bacteroides_Fusobacterium_Odoribacter	bacteroides	Bacteroides	CALVIN-PWY: Calvin-Benson-Bassham cycle	loss	lauric acid	metabolite	uric acid	indeterminate	No sufficiently direct substrate/product relationship from the available labels.	448.677	0	98.861	24916.4	31238.5	39533	914.59	0	0	20339	17246	45231	-0.41428	-0.186763	10	7	10	-914.59	-3093	positive		0	27985	indeterminate		-914.59	24892	inverse		0	0			0.32623		1.15306	not_prioritized	0.41428	0.186763	0.300522	0	0.180313	4732	Early taxa | functional loss	bacteroides	other functional metabolism	purine metabolites	loss/deactivation	not_axis_evidence	FALSE	FALSE	Early taxa | functional loss | bacteroides | other functional metabolism | purine metabolites | loss/deactivation
H5_Loss_Bacteroides_Fusobacterium_Odoribacter	bacteroides	Bacteroides	PWY-7228: superpathway of guanosine nucleotides de novo biosynthesis I	loss	SM (d41:1)	lipid	^sm\b	indeterminate	Complex lipid readout; not treated as a direct pathway substrate/product.	1534	0	368.775	0.469179	0.0250561	0.0165407	1848.78	0	0	0.20022	0.0331447	0.0169676	0.598886	0.0021289	10	6	10	-1848.78	-0.167075	positive		0	-0.0161771	indeterminate		-1848.78	-0.183252	positive		0	0			-4.2269		-3.56073	not_prioritized	0.598886	0.0021289	0.300507	0	0.180304	4733	Early taxa | functional loss	bacteroides	purine/nucleotide metabolism	SM remodeling	loss/deactivation	not_axis_evidence	FALSE	FALSE	Early taxa | functional loss | bacteroides | purine/nucleotide metabolism | SM remodeling | loss/deactivation
H5_Loss_Bacteroides_Fusobacterium_Odoribacter	fusobacterium	Fusobacterium	PWY0-1477: ethanolamine utilization	loss	adenosine	metabolite	adenosine	indeterminate	No direct role assigned from pathway name alone.	28.9435	0	0	3296	262	365.333	0	0	0	283	335	189	0.446279	0.154652	10	2	10	0	52	indeterminate		0	-146	indeterminate		0	-94	indeterminate		0	0			-3.65308		-0.582416	not_prioritized	0.446279	0.154652	0.300466	0	0.180279	4734	Early taxa | functional loss	fusobacterium	fermentation/organic acids	purine metabolites	loss/deactivation	not_axis_evidence	FALSE	FALSE	Early taxa | functional loss | fusobacterium | fermentation/organic acids | purine metabolites | loss/deactivation
H5_Loss_Bacteroides_Fusobacterium_Odoribacter	fusobacterium	Fusobacterium	PWY-622: starch biosynthesis	loss	stearic acid	metabolite	stear	indeterminate	No sufficiently direct substrate/product relationship from the available labels.	63.4394	0	21.0374	4700325	670738	710484	0	0	0	7017657	618977	722500	0.419679	0.1812	10	4	10	0	-6398680	indeterminate		0	103523	indeterminate		0	-6295157	indeterminate		0	0			-2.80894		-3.27992	not_prioritized	0.419679	0.1812	0.30044	0	0.180264	4735	Early taxa | functional loss	fusobacterium	fermentation/organic acids	other metabolites	loss/deactivation	not_axis_evidence	FALSE	FALSE	Early taxa | functional loss | fusobacterium | fermentation/organic acids | other metabolites | loss/deactivation
H5_Loss_Bacteroides_Fusobacterium_Odoribacter	bacteroides	Bacteroides	BRANCHED-CHAIN-AA-SYN-PWY: superpathway of branched chain amino acid biosynthesis	loss	PE (p-34:1) or PE (o-34:2)	lipid	^pe\b	indeterminate	Complex lipid readout; not treated as a direct pathway substrate/product.	627.118	0	152.283	6.11577	0.148492	0.0862684	954.164	0	0	3.32279	0.147085	0.149898	0.58602	-0.0148074	10	6	10	-954.164	-3.1757	positive		0	0.0028131	indeterminate		-954.164	-3.17289	positive		0	0			-5.36408		-4.47034	not_prioritized	0.58602	0.0148074	0.300414	0	0.180248	4736	Early taxa | functional loss	bacteroides	amino-acid metabolism	PE remodeling	loss/deactivation	not_axis_evidence	FALSE	FALSE	Early taxa | functional loss | bacteroides | amino-acid metabolism | PE remodeling | loss/deactivation
H5_Loss_Bacteroides_Fusobacterium_Odoribacter	fusobacterium	Fusobacterium	PWY-622: starch biosynthesis	loss	tryptophan	metabolite	tryptophan	indeterminate	No sufficiently direct substrate/product relationship from the available labels.	63.4394	0	21.0374	45642.8	297066	255767	0	0	0	44554	321969	272164	-0.487382	-0.112868	10	4	10	0	277415	indeterminate		0	-49805	indeterminate		0	227610	indeterminate		0	0			2.70233		2.61085	not_prioritized	0.487382	0.112868	0.300125	0	0.180075	4737	Early taxa | functional loss	fusobacterium	fermentation/organic acids	aromatic/indole metabolites	loss/deactivation	not_axis_evidence	FALSE	FALSE	Early taxa | functional loss | fusobacterium | fermentation/organic acids | aromatic/indole metabolites | loss/deactivation
H5_Loss_Bacteroides_Fusobacterium_Odoribacter	bacteroides	Bacteroides	PWY-5973: cis-vaccenate biosynthesis	loss	Ceramide (d34:0)	lipid	^ceramide	indeterminate	Complex lipid readout; not treated as a direct pathway substrate/product.	1673.5	15.8454	558.437	85.4997	6.23376	5.53645	1229.89	0	31.6907	81.7297	5.68445	6.78306	0.537419	0.0627205	10	8	10	-1229.89	-76.0453	positive		31.6907	1.09861	positive		-1198.2	-74.9466	positive		0	0		-6.72267	-3.77775	-5.27832	-3.59085	not_prioritized	0.537419	0.0627205	0.30007	0	0.180042	4738	Early taxa | functional loss	bacteroides	other functional metabolism	ceramide remodeling	loss/deactivation	not_axis_evidence	FALSE	FALSE	Early taxa | functional loss | bacteroides | other functional metabolism | ceramide remodeling | loss/deactivation
H5_Loss_Bacteroides_Fusobacterium_Odoribacter	bacteroides	Bacteroides	TRNA-CHARGING-PWY: tRNA charging	loss	arachidic acid	metabolite	arachid	indeterminate	No sufficiently direct substrate/product relationship from the available labels.	846.523	0	240.266	128632	12899	13800.3	889.745	0	0	214055	11258	14540	0.392967	0.20715	10	6	10	-889.745	-202797	positive		0	3282	indeterminate		-889.745	-199515	positive		0	0			-3.31792		-3.87988	not_prioritized	0.392967	0.20715	0.300059	0	0.180035	4739	Early taxa | functional loss	bacteroides	nucleotide/cofactor processes	other metabolites	loss/deactivation	not_axis_evidence	FALSE	FALSE	Early taxa | functional loss | bacteroides | nucleotide/cofactor processes | other metabolites | loss/deactivation
H5_Loss_Bacteroides_Fusobacterium_Odoribacter	bacteroides	Bacteroides	VALSYN-PWY: L-valine biosynthesis	loss	Ceramide (d36:1)	lipid	^ceramide	indeterminate	Complex lipid readout; not treated as a direct pathway substrate/product.	972.335	0	242.279	44.6417	19.5742	9.561	1290.05	0	0	53.9807	36.2782	2.87018	0.555956	0.0441359	10	6	10	-1290.05	-17.7025	positive		0	-33.408	indeterminate		-1290.05	-51.1105	positive		0	0			-1.18944		-4.23323	not_prioritized	0.555956	0.0441359	0.300046	0	0.180027	4740	Early taxa | functional loss	bacteroides	other functional metabolism	ceramide remodeling	loss/deactivation	not_axis_evidence	FALSE	FALSE	Early taxa | functional loss | bacteroides | other functional metabolism | ceramide remodeling | loss/deactivation
H5_Loss_Bacteroides_Fusobacterium_Odoribacter	odoribacter	Odoribacter	PWY-6122: 5-aminoimidazole ribonucleotide biosynthesis II	loss	inosine	metabolite	inosine	indeterminate	Inosine is not assumed to be a direct product of de novo biosynthesis.	2366.39	0	1487.86	23569.4	994.5	768	3433.94	0	0	3635	788	1201	0.23539	-0.364639	10	7	10	-3433.94	-2847	positive		0	413	indeterminate		-3433.94	-2434	positive		0	0			-4.5668		-1.59772	not_prioritized	0.23539	0.364639	0.300014	0	0.180009	4741	Early taxa | functional loss	odoribacter	purine/nucleotide metabolism	purine metabolites	loss/deactivation	not_axis_evidence	FALSE	FALSE	Early taxa | functional loss | odoribacter | purine/nucleotide metabolism | purine metabolites | loss/deactivation
H5_Loss_Bacteroides_Fusobacterium_Odoribacter	odoribacter	Odoribacter	PWY-6277: superpathway of 5-aminoimidazole ribonucleotide biosynthesis	loss	inosine	metabolite	inosine	indeterminate	Inosine is not assumed to be a direct product of de novo biosynthesis.	2366.39	0	1487.86	23569.4	994.5	768	3433.94	0	0	3635	788	1201	0.23539	-0.364639	10	7	10	-3433.94	-2847	positive		0	413	indeterminate		-3433.94	-2434	positive		0	0			-4.5668		-1.59772	not_prioritized	0.23539	0.364639	0.300014	0	0.180009	4741	Early taxa | functional loss	odoribacter	purine/nucleotide metabolism	purine metabolites	loss/deactivation	not_axis_evidence	FALSE	FALSE	Early taxa | functional loss | odoribacter | purine/nucleotide metabolism | purine metabolites | loss/deactivation
H5_Loss_Bacteroides_Fusobacterium_Odoribacter	bacteroides	Bacteroides	PWY-7221: guanosine ribonucleotides de novo biosynthesis	loss	SM (d39:1)	lipid	^sm\b	indeterminate	Complex lipid readout; not treated as a direct pathway substrate/product.	1268.6	0	303.607	0.436336	0.0437061	0.0159079	1501.35	0	0	0.222357	0.0269437	0.0604684	0.589325	-0.010682	10	6	10	-1501.35	-0.195414	positive		0	0.0335247	indeterminate		-1501.35	-0.161889	positive		0	0			-3.31953		-1.87863	not_prioritized	0.589325	0.010682	0.300003	0	0.180002	4743	Early taxa | functional loss	bacteroides	purine/nucleotide metabolism	SM remodeling	loss/deactivation	not_axis_evidence	FALSE	FALSE	Early taxa | functional loss | bacteroides | purine/nucleotide metabolism | SM remodeling | loss/deactivation
H5_Loss_Bacteroides_Fusobacterium_Odoribacter	fusobacterium	Fusobacterium	PWY-5941: glycogen degradation II	loss	xylonic acid isomer	metabolite	xylonic	indeterminate	No sufficiently direct substrate/product relationship from the available labels.	32.7771	0	7.41131	458.2	6517.5	9862.67	0	0	0	503	6607	6428	-0.419308	-0.180637	10	4	10	0	6104	indeterminate		0	-179	indeterminate		0	5925	indeterminate		0	0			3.83027		3.67574	not_prioritized	0.419308	0.180637	0.299973	0	0.179984	4744	Early taxa | functional loss	fusobacterium	carbohydrate/inositol metabolism	carbohydrate metabolites	loss/deactivation	not_axis_evidence	FALSE	FALSE	Early taxa | functional loss | fusobacterium | carbohydrate/inositol metabolism | carbohydrate metabolites | loss/deactivation
H5_Loss_Bacteroides_Fusobacterium_Odoribacter	bacteroides	Bacteroides	ILEUSYN-PWY: L-isoleucine biosynthesis I (from threonine)	loss	PE (p-36:1) or PE (o-36:2)	lipid	^pe\b	indeterminate	Complex lipid readout; not treated as a direct pathway substrate/product.	851.856	0	210.242	5.45209	0.0848463	0.0775554	1199.27	0	0	3.06271	0.101358	0.0683345	0.597002	0.00279992	9	6	9	-1199.27	-2.96135	positive		0	-0.0330236	indeterminate		-1199.27	-2.99438	positive		0	0			-6.00581		-5.48605	not_prioritized	0.597002	0.00279992	0.299901	0	0.17994	4745	Early taxa | functional loss	bacteroides	amino-acid metabolism	PE remodeling	loss/deactivation	not_axis_evidence	FALSE	FALSE	Early taxa | functional loss | bacteroides | amino-acid metabolism | PE remodeling | loss/deactivation
H5_Loss_Bacteroides_Fusobacterium_Odoribacter	bacteroides	Bacteroides	ARGININE-SYN4-PWY: L-ornithine biosynthesis II	loss	hypoxanthine	metabolite	hypoxanthine;xanthine	indeterminate	No direct role assigned from pathway name alone.	772.352	8.16836	89.1673	29031.2	4396.5	1437.33	2436.37	0	16.3367	15807	7592	1201	0.131541	-0.468219	10	7	10	-2436.37	-8215	positive		16.3367	-6391	inverse		-2420.03	-14606	positive		0	0		-6.56307	-2.72318	-7.22047	-3.71826	not_prioritized	0.131541	0.468219	0.29988	0	0.179928	4746	Early taxa | functional loss	bacteroides	amino-acid metabolism	purine metabolites	loss/deactivation	not_axis_evidence	FALSE	FALSE	Early taxa | functional loss | bacteroides | amino-acid metabolism | purine metabolites | loss/deactivation
H5_Loss_Bacteroides_Fusobacterium_Odoribacter	bacteroides	Bacteroides	GLYCOLYSIS: glycolysis I (from glucose 6-phosphate)	loss	Ceramide (d34:1)	lipid	^ceramide	indeterminate	Complex lipid readout; not treated as a direct pathway substrate/product.	577.717	0	120.049	44.6025	6.96345	4.23892	1336.9	0	0	31.0308	8.28386	5.64304	0.355409	-0.244237	10	6	10	-1336.9	-22.7469	positive		0	-2.64082	indeterminate		-1336.9	-25.3878	positive		0	0			-2.67925		-2.45916	not_prioritized	0.355409	0.244237	0.299823	0	0.179894	4747	Early taxa | functional loss	bacteroides	carbohydrate/inositol metabolism	ceramide remodeling	loss/deactivation	not_axis_evidence	FALSE	FALSE	Early taxa | functional loss | bacteroides | carbohydrate/inositol metabolism | ceramide remodeling | loss/deactivation
H5_Loss_Bacteroides_Fusobacterium_Odoribacter	bacteroides	Bacteroides	PWY-5973: cis-vaccenate biosynthesis	loss	PE (p-34:2) or PE (o-34:3)	lipid	^pe\b	indeterminate	Complex lipid readout; not treated as a direct pathway substrate/product.	1673.5	15.8454	558.437	0.734071	0.0182974	0.0149787	1229.89	0	31.6907	0.459014	0.019653	0.0169417	0.566868	-0.0327436	10	8	10	-1229.89	-0.439361	positive		31.6907	-0.00271136	inverse		-1198.2	-0.442073	positive		0	0		-6.72267	-5.32621	-5.27832	-4.75989	not_prioritized	0.566868	0.0327436	0.299806	0	0.179884	4748	Early taxa | functional loss	bacteroides	other functional metabolism	PE remodeling	loss/deactivation	not_axis_evidence	FALSE	FALSE	Early taxa | functional loss | bacteroides | other functional metabolism | PE remodeling | loss/deactivation
H5_Loss_Bacteroides_Fusobacterium_Odoribacter	bacteroides	Bacteroides	DTDPRHAMSYN-PWY: dTDP-&beta;-L-rhamnose biosynthesis	loss	galactose	metabolite	galactose	indeterminate	No sufficiently direct substrate/product relationship from the available labels.	1473.38	0	289.318	31254.4	1.05654e+06	2133700	3685.1	0	0	12761	1168589	944482	-0.440947	-0.158644	10	6	10	-3685.1	1155828	inverse		0	-224107	indeterminate		-3685.1	931721	inverse		0	0			5.07914		6.20971	not_prioritized	0.440947	0.158644	0.299796	0	0.179877	4749	Early taxa | functional loss	bacteroides	other functional metabolism	carbohydrate metabolites	loss/deactivation	not_axis_evidence	FALSE	FALSE	Early taxa | functional loss | bacteroides | other functional metabolism | carbohydrate metabolites | loss/deactivation
H5_Loss_Bacteroides_Fusobacterium_Odoribacter	bacteroides	Bacteroides	PWY-5484: glycolysis II (from fructose 6-phosphate)	loss	SM (d34:2)	lipid	^sm\b	indeterminate	Complex lipid readout; not treated as a direct pathway substrate/product.	540.01	0	105.848	0.333846	0.00442663	0.00451691	1313.88	0	0	0.152596	0.00434455	0.00450871	0.394204	0.205341	10	6	10	-1313.88	-0.148251	positive		0	0.000164152	indeterminate		-1313.88	-0.148087	positive		0	0			-6.23683		-5.08086	not_prioritized	0.394204	0.205341	0.299772	0	0.179863	4750	Early taxa | functional loss	bacteroides	carbohydrate/inositol metabolism	SM remodeling	loss/deactivation	not_axis_evidence	FALSE	FALSE	Early taxa | functional loss | bacteroides | carbohydrate/inositol metabolism | SM remodeling | loss/deactivation
H5_Loss_Bacteroides_Fusobacterium_Odoribacter	bacteroides	Bacteroides	ARGININE-SYN4-PWY: L-ornithine biosynthesis II	loss	glucose	metabolite	glucose	indeterminate	No sufficiently direct substrate/product relationship from the available labels.	772.352	8.16836	89.1673	7666	240063	401759	2436.37	0	16.3367	5949	280646	199480	-0.383177	-0.216307	10	7	10	-2436.37	274697	inverse		16.3367	-81166	inverse		-2420.03	193531	inverse		0	0		-6.56307	4.9688	-7.22047	5.06745	not_prioritized	0.383177	0.216307	0.299742	0	0.179845	4751	Early taxa | functional loss	bacteroides	amino-acid metabolism	carbohydrate metabolites	loss/deactivation	not_axis_evidence	FALSE	FALSE	Early taxa | functional loss | bacteroides | amino-acid metabolism | carbohydrate metabolites | loss/deactivation
H5_Loss_Bacteroides_Fusobacterium_Odoribacter	bacteroides	Bacteroides	PWY-6124: inosine-5'-phosphate biosynthesis II	loss	glucose	metabolite	glucose	indeterminate	No sufficiently direct substrate/product relationship from the available labels.	982.775	0	295.075	7666	240063	401759	837.609	0	0	5949	280646	199480	-0.520028	-0.0794255	10	6	10	-837.609	274697	inverse		0	-81166	indeterminate		-837.609	193531	inverse		0	0			4.9688		5.06745	not_prioritized	0.520028	0.0794255	0.299727	0	0.179836	4752	Early taxa | functional loss	bacteroides	purine/nucleotide metabolism	carbohydrate metabolites	loss/deactivation	not_axis_evidence	FALSE	FALSE	Early taxa | functional loss | bacteroides | purine/nucleotide metabolism | carbohydrate metabolites | loss/deactivation
H5_Loss_Bacteroides_Fusobacterium_Odoribacter	bacteroides	Bacteroides	PWY-6125: superpathway of guanosine nucleotides de novo biosynthesis II	loss	galactose	metabolite	galactose	indeterminate	No sufficiently direct substrate/product relationship from the available labels.	1120.63	0	261.792	31254.4	1.05654e+06	2133700	1240.35	0	0	12761	1168589	944482	-0.511275	-0.088132	10	6	10	-1240.35	1155828	inverse		0	-224107	indeterminate		-1240.35	931721	inverse		0	0			5.07914		6.20971	not_prioritized	0.511275	0.088132	0.299704	0	0.179822	4753	Early taxa | functional loss	bacteroides	purine/nucleotide metabolism	carbohydrate metabolites	loss/deactivation	not_axis_evidence	FALSE	FALSE	Early taxa | functional loss | bacteroides | purine/nucleotide metabolism | carbohydrate metabolites | loss/deactivation
H5_Loss_Bacteroides_Fusobacterium_Odoribacter	bacteroides	Bacteroides	ANAGLYCOLYSIS-PWY: glycolysis III (from glucose)	loss	Ceramide (d34:1)	lipid	^ceramide	indeterminate	Complex lipid readout; not treated as a direct pathway substrate/product.	801.716	0	179.678	44.6025	6.96345	4.23892	1830.65	0	0	31.0308	8.28386	5.64304	0.372373	-0.227021	10	7	10	-1830.65	-22.7469	positive		0	-2.64082	indeterminate		-1830.65	-25.3878	positive		0	0			-2.67925		-2.45916	not_prioritized	0.372373	0.227021	0.299697	0	0.179818	4754	Early taxa | functional loss	bacteroides	carbohydrate/inositol metabolism	ceramide remodeling	loss/deactivation	not_axis_evidence	FALSE	FALSE	Early taxa | functional loss | bacteroides | carbohydrate/inositol metabolism | ceramide remodeling | loss/deactivation
H5_Loss_Bacteroides_Fusobacterium_Odoribacter	bacteroides	Bacteroides	ANAGLYCOLYSIS-PWY: glycolysis III (from glucose)	loss	PE (p-40:7) or PE (o-40:8)	lipid	^pe\b	indeterminate	Complex lipid readout; not treated as a direct pathway substrate/product.	801.716	0	179.678	0.200468	0.0187463	0.024241	1830.65	0	0	0.115096	0.0189116	0.0185811	0.107819	-0.491459	10	7	10	-1830.65	-0.0961846	positive		0	-0.000330444	indeterminate		-1830.65	-0.0965151	positive		0	0			-3.41869		-2.63093	not_prioritized	0.107819	0.491459	0.299639	0	0.179783	4755	Early taxa | functional loss	bacteroides	carbohydrate/inositol metabolism	PE remodeling	loss/deactivation	not_axis_evidence	FALSE	FALSE	Early taxa | functional loss | bacteroides | carbohydrate/inositol metabolism | PE remodeling | loss/deactivation
H5_Loss_Bacteroides_Fusobacterium_Odoribacter	bacteroides	Bacteroides	HISDEG-PWY: L-histidine degradation I	loss	SM (d41:2)	lipid	^sm\b	indeterminate	Complex lipid readout; not treated as a direct pathway substrate/product.	1027.68	0	257.247	0.247872	0.0178384	0.0187935	1750.36	0	0	0.0993117	0.0160325	0.0196442	0.548691	0.0505498	10	6	10	-1750.36	-0.0832792	positive		0	0.00361176	indeterminate		-1750.36	-0.0796674	positive		0	0			-3.79654		-2.33786	not_prioritized	0.548691	0.0505498	0.29962	0	0.179772	4756	Early taxa | functional loss	bacteroides	amino-acid metabolism	SM remodeling	loss/deactivation	not_axis_evidence	FALSE	FALSE	Early taxa | functional loss | bacteroides | amino-acid metabolism | SM remodeling | loss/deactivation
H5_Loss_Bacteroides_Fusobacterium_Odoribacter	odoribacter	Odoribacter	RIBOSYN2-PWY: flavin biosynthesis I (bacteria and plants)	loss	lactic acid	metabolite	lactic acid	indeterminate	No sufficiently direct substrate/product relationship from the available labels.	1472.32	0	778.593	16200.4	436385	1182961	2079.09	0	0	7115	652997	219773	-0.196728	-0.402409	10	6	10	-2079.09	645882	inverse		0	-433224	indeterminate		-2079.09	212658	inverse		0	0			4.7515		4.94901	not_prioritized	0.196728	0.402409	0.299568	0	0.179741	4757	Early taxa | functional loss	odoribacter	other functional metabolism	fermentation acids	loss/deactivation	not_axis_evidence	FALSE	FALSE	Early taxa | functional loss | odoribacter | other functional metabolism | fermentation acids | loss/deactivation
H5_Loss_Bacteroides_Fusobacterium_Odoribacter	bacteroides	Bacteroides	PWY-8178: pentose phosphate pathway (non-oxidative branch) II	loss	Ceramide (d42:0)	lipid	^ceramide	indeterminate	Complex lipid readout; not treated as a direct pathway substrate/product.	773.129	0	127.627	24.8527	0.738703	0.648629	1678.21	0	0	21.1679	0.705814	0.771592	0.534853	0.064196	10	6	10	-1678.21	-20.4621	positive		0	0.0657773	indeterminate		-1678.21	-20.3963	positive		0	0			-5.07226		-4.7779	not_prioritized	0.534853	0.064196	0.299525	0	0.179715	4758	Early taxa | functional loss	bacteroides	other functional metabolism	ceramide remodeling	loss/deactivation	not_axis_evidence	FALSE	FALSE	Early taxa | functional loss | bacteroides | other functional metabolism | ceramide remodeling | loss/deactivation
H5_Loss_Bacteroides_Fusobacterium_Odoribacter	bacteroides	Bacteroides	PWY-7790: UMP biosynthesis II	loss	SM (d39:1)	lipid	^sm\b	indeterminate	Complex lipid readout; not treated as a direct pathway substrate/product.	820.309	0	192.624	0.436336	0.0437061	0.0159079	977.663	0	0	0.222357	0.0269437	0.0604684	0.59612	-0.0027135	10	6	10	-977.663	-0.195414	positive		0	0.0335247	indeterminate		-977.663	-0.161889	positive		0	0			-3.31953		-1.87863	not_prioritized	0.59612	0.0027135	0.299417	0	0.17965	4759	Early taxa | functional loss	bacteroides	other functional metabolism	SM remodeling	loss/deactivation	not_axis_evidence	FALSE	FALSE	Early taxa | functional loss | bacteroides | other functional metabolism | SM remodeling | loss/deactivation
H5_Loss_Bacteroides_Fusobacterium_Odoribacter	bacteroides	Bacteroides	PWY-6609: adenine and adenosine salvage III	loss	oleic acid	metabolite	oleic	indeterminate	No sufficiently direct substrate/product relationship from the available labels.	708.407	0	247.225	210969	456367	68688	343.542	0	0	427679	33944	878790	-0.405131	-0.193692	10	6	10	-343.542	-393735	positive		0	844846	indeterminate		-343.542	451111	inverse		0	0			1.11316		1.03899	not_prioritized	0.405131	0.193692	0.299412	0	0.179647	4760	Early taxa | functional loss	bacteroides	purine/nucleotide metabolism	fatty-acid metabolites	loss/deactivation	not_axis_evidence	FALSE	FALSE	Early taxa | functional loss | bacteroides | purine/nucleotide metabolism | fatty-acid metabolites | loss/deactivation
H5_Loss_Bacteroides_Fusobacterium_Odoribacter	bacteroides	Bacteroides	PWY-5695: inosine 5'-phosphate degradation	loss	PE (p-38:6) or PE (o-38:7)	lipid	^pe\b	indeterminate	Complex lipid readout; not treated as a direct pathway substrate/product.	536.144	0	161.987	0.86613	0.0113771	0.0124144	414.419	0	0	0.852591	0.0134129	0.00934134	0.121015	-0.477688	10	6	10	-414.419	-0.839178	positive		0	-0.00407158	indeterminate		-414.419	-0.84325	positive		0	0			-6.25038		-6.51208	not_prioritized	0.121015	0.477688	0.299351	0	0.179611	4761	Early taxa | functional loss	bacteroides	purine/nucleotide metabolism	PE remodeling	loss/deactivation	not_axis_evidence	FALSE	FALSE	Early taxa | functional loss | bacteroides | purine/nucleotide metabolism | PE remodeling | loss/deactivation
H5_Loss_Bacteroides_Fusobacterium_Odoribacter	bacteroides	Bacteroides	SER-GLYSYN-PWY: superpathway of L-serine and glycine biosynthesis I	loss	SM (d41:1)	lipid	^sm\b	indeterminate	Complex lipid readout; not treated as a direct pathway substrate/product.	2276.6	0	493.258	0.469179	0.0250561	0.0165407	3897.95	0	0	0.20022	0.0331447	0.0169676	0.56647	-0.0322118	10	7	10	-3897.95	-0.167075	positive		0	-0.0161771	indeterminate		-3897.95	-0.183252	positive		0	0			-4.2269		-3.56073	not_prioritized	0.56647	0.0322118	0.299341	0	0.179605	4762	Early taxa | functional loss	bacteroides	other functional metabolism	SM remodeling	loss/deactivation	not_axis_evidence	FALSE	FALSE	Early taxa | functional loss | bacteroides | other functional metabolism | SM remodeling | loss/deactivation
H5_Loss_Bacteroides_Fusobacterium_Odoribacter	bacteroides	Bacteroides	PWY-6124: inosine-5'-phosphate biosynthesis II	loss	Ceramide (d36:1)	lipid	^ceramide	indeterminate	Complex lipid readout; not treated as a direct pathway substrate/product.	982.775	0	295.075	44.6417	19.5742	9.561	837.609	0	0	53.9807	36.2782	2.87018	0.293231	-0.305323	10	6	10	-837.609	-17.7025	positive		0	-33.408	indeterminate		-837.609	-51.1105	positive		0	0			-1.18944		-4.23323	not_prioritized	0.293231	0.305323	0.299277	0	0.179566	4763	Early taxa | functional loss	bacteroides	purine/nucleotide metabolism	ceramide remodeling	loss/deactivation	not_axis_evidence	FALSE	FALSE	Early taxa | functional loss | bacteroides | purine/nucleotide metabolism | ceramide remodeling | loss/deactivation
H5_Loss_Bacteroides_Fusobacterium_Odoribacter	bacteroides	Bacteroides	DTDPRHAMSYN-PWY: dTDP-&beta;-L-rhamnose biosynthesis	loss	Ceramide (d42:1)	lipid	^ceramide	indeterminate	Complex lipid readout; not treated as a direct pathway substrate/product.	1473.38	0	289.318	1.00194	0.147964	0.0981718	3685.1	0	0	0.322514	0.189197	0.106732	0.0618564	-0.536661	10	6	10	-3685.1	-0.133317	positive		0	-0.0824659	indeterminate		-3685.1	-0.215782	positive		0	0			-2.75947		-1.59538	not_prioritized	0.0618564	0.536661	0.299259	0	0.179555	4764	Early taxa | functional loss	bacteroides	other functional metabolism	ceramide remodeling	loss/deactivation	not_axis_evidence	FALSE	FALSE	Early taxa | functional loss | bacteroides | other functional metabolism | ceramide remodeling | loss/deactivation
H5_Loss_Bacteroides_Fusobacterium_Odoribacter	fusobacterium	Fusobacterium	PWY-5659: GDP-mannose biosynthesis	loss	palmitic acid	metabolite	palmit	indeterminate	No sufficiently direct substrate/product relationship from the available labels.	46.9061	0	0	782371	340569	171324	0	0	0	1586188	222418	458720	-0.0618487	-0.536241	10	4	10	0	-1363770	indeterminate		0	236302	indeterminate		0	-1127468	indeterminate		0	0			-1.19991		-1.78988	not_prioritized	0.0618487	0.536241	0.299045	0	0.179427	4765	Early taxa | functional loss	fusobacterium	other functional metabolism	fatty-acid metabolites	loss/deactivation	not_axis_evidence	FALSE	FALSE	Early taxa | functional loss | fusobacterium | other functional metabolism | fatty-acid metabolites | loss/deactivation
H5_Loss_Bacteroides_Fusobacterium_Odoribacter	bacteroides	Bacteroides	PWY-7221: guanosine ribonucleotides de novo biosynthesis	loss	Ceramide (d42:0)	lipid	^ceramide	indeterminate	Complex lipid readout; not treated as a direct pathway substrate/product.	1268.6	0	303.607	24.8527	0.738703	0.648629	1501.35	0	0	21.1679	0.705814	0.771592	0.562957	-0.0351232	10	6	10	-1501.35	-20.4621	positive		0	0.0657773	indeterminate		-1501.35	-20.3963	positive		0	0			-5.07226		-4.7779	not_prioritized	0.562957	0.0351232	0.29904	0	0.179424	4766	Early taxa | functional loss	bacteroides	purine/nucleotide metabolism	ceramide remodeling	loss/deactivation	not_axis_evidence	FALSE	FALSE	Early taxa | functional loss | bacteroides | purine/nucleotide metabolism | ceramide remodeling | loss/deactivation
H5_Loss_Bacteroides_Fusobacterium_Odoribacter	bacteroides	Bacteroides	PWY-5973: cis-vaccenate biosynthesis	loss	PE (p-38:6) or PE (o-38:7)	lipid	^pe\b	indeterminate	Complex lipid readout; not treated as a direct pathway substrate/product.	1673.5	15.8454	558.437	0.86613	0.0113771	0.0124144	1229.89	0	31.6907	0.852591	0.0134129	0.00934134	0.0223183	-0.575762	10	8	10	-1229.89	-0.839178	positive		31.6907	-0.00407158	inverse		-1198.2	-0.84325	positive		0	0		-6.72267	-6.25038	-5.27832	-6.51208	not_prioritized	0.0223183	0.575762	0.29904	0	0.179424	4767	Early taxa | functional loss	bacteroides	other functional metabolism	PE remodeling	loss/deactivation	not_axis_evidence	FALSE	FALSE	Early taxa | functional loss | bacteroides | other functional metabolism | PE remodeling | loss/deactivation
H5_Loss_Bacteroides_Fusobacterium_Odoribacter	bacteroides	Bacteroides	ILEUSYN-PWY: L-isoleucine biosynthesis I (from threonine)	loss	PE (36:3)	lipid	^pe\b	indeterminate	Complex lipid readout; not treated as a direct pathway substrate/product.	851.856	0	210.242	3.35036	0.355125	0.230487	1199.27	0	0	0.333183	0.105527	0.604723	0.579636	-0.0183912	10	6	10	-1199.27	-0.227656	positive		0	0.499196	indeterminate		-1199.27	0.27154	inverse		0	0			-3.23792		0.859959	not_prioritized	0.579636	0.0183912	0.299014	0	0.179408	4768	Early taxa | functional loss	bacteroides	amino-acid metabolism	PE remodeling	loss/deactivation	not_axis_evidence	FALSE	FALSE	Early taxa | functional loss | bacteroides | amino-acid metabolism | PE remodeling | loss/deactivation
H5_Loss_Bacteroides_Fusobacterium_Odoribacter	bacteroides	Bacteroides	ARGININE-SYN4-PWY: L-ornithine biosynthesis II	loss	galactonic acid	metabolite	galactonic	indeterminate	No sufficiently direct substrate/product relationship from the available labels.	772.352	8.16836	89.1673	1090.6	12038	13671.3	2436.37	0	16.3367	520	7446	16630	-0.394592	-0.203434	10	7	10	-2436.37	6926	inverse		16.3367	9184	positive		-2420.03	16110	inverse		0	0		-6.56307	3.4644	-7.22047	4.99913	not_prioritized	0.394592	0.203434	0.299013	0	0.179408	4769	Early taxa | functional loss	bacteroides	amino-acid metabolism	carbohydrate metabolites	loss/deactivation	not_axis_evidence	FALSE	FALSE	Early taxa | functional loss | bacteroides | amino-acid metabolism | carbohydrate metabolites | loss/deactivation
H5_Loss_Bacteroides_Fusobacterium_Odoribacter	odoribacter	Odoribacter	PWY-6151: S-adenosyl-L-methionine salvage I	loss	lactic acid	metabolite	lactic acid	indeterminate	No sufficiently direct substrate/product relationship from the available labels.	916.883	0	540.533	16200.4	436385	1182961	1496.04	0	0	7115	652997	219773	-0.157997	-0.43991	10	6	10	-1496.04	645882	inverse		0	-433224	indeterminate		-1496.04	212658	inverse		0	0			4.7515		4.94901	not_prioritized	0.157997	0.43991	0.298954	0	0.179372	4770	Early taxa | functional loss	odoribacter	other functional metabolism	fermentation acids	loss/deactivation	not_axis_evidence	FALSE	FALSE	Early taxa | functional loss | odoribacter | other functional metabolism | fermentation acids | loss/deactivation
H5_Loss_Bacteroides_Fusobacterium_Odoribacter	fusobacterium	Fusobacterium	PWY0-1477: ethanolamine utilization	loss	Ceramide (d44:1)	lipid	^ceramide	indeterminate	Complex lipid readout; not treated as a direct pathway substrate/product.	28.9435	0	0	2.59091	0.467949	0.534443	0	0	0	1.30706	0.36859	0.567308	0.512185	-0.085406	10	2	10	0	-0.938473	indeterminate		0	0.198717	indeterminate		0	-0.739755	indeterminate		0	0			-2.46903		-1.20413	not_prioritized	0.512185	0.085406	0.298795	0	0.179277	4771	Early taxa | functional loss	fusobacterium	fermentation/organic acids	ceramide remodeling	loss/deactivation	not_axis_evidence	FALSE	FALSE	Early taxa | functional loss | fusobacterium | fermentation/organic acids | ceramide remodeling | loss/deactivation
H5_Loss_Bacteroides_Fusobacterium_Odoribacter	odoribacter	Odoribacter	PWY-5695: inosine 5'-phosphate degradation	loss	inosine	metabolite	inosine	indeterminate	Inosine is not assumed to be a direct product of de novo biosynthesis.	1525.8	4.75156	877.535	23569.4	994.5	768	2460.53	9.50313	0	3635	788	1201	0.221458	-0.376106	10	7	10	-2451.02	-2847	positive		-9.50313	413	inverse		-2460.53	-2434	positive		0	0		-8.32695	-4.5668		-1.59772	not_prioritized	0.221458	0.376106	0.298782	0	0.179269	4772	Early taxa | functional loss	odoribacter	purine/nucleotide metabolism	purine metabolites	loss/deactivation	not_axis_evidence	FALSE	FALSE	Early taxa | functional loss | odoribacter | purine/nucleotide metabolism | purine metabolites | loss/deactivation
H5_Loss_Bacteroides_Fusobacterium_Odoribacter	bacteroides	Bacteroides	PWY-7220: adenosine deoxyribonucleotides de novo biosynthesis II	loss	Ceramide (d42:0)	lipid	^ceramide	indeterminate	Complex lipid readout; not treated as a direct pathway substrate/product.	2653.95	0	586.615	24.8527	0.738703	0.648629	3612.1	0	0	21.1679	0.705814	0.771592	0.552971	-0.0444978	10	7	10	-3612.1	-20.4621	positive		0	0.0657773	indeterminate		-3612.1	-20.3963	positive		0	0			-5.07226		-4.7779	not_prioritized	0.552971	0.0444978	0.298734	0	0.179241	4773	Early taxa | functional loss	bacteroides	purine/nucleotide metabolism	ceramide remodeling	loss/deactivation	not_axis_evidence	FALSE	FALSE	Early taxa | functional loss | bacteroides | purine/nucleotide metabolism | ceramide remodeling | loss/deactivation
H5_Loss_Bacteroides_Fusobacterium_Odoribacter	bacteroides	Bacteroides	PWY-7222: guanosine deoxyribonucleotides de novo biosynthesis II	loss	Ceramide (d42:0)	lipid	^ceramide	indeterminate	Complex lipid readout; not treated as a direct pathway substrate/product.	2653.95	0	586.615	24.8527	0.738703	0.648629	3612.1	0	0	21.1679	0.705814	0.771592	0.552971	-0.0444978	10	7	10	-3612.1	-20.4621	positive		0	0.0657773	indeterminate		-3612.1	-20.3963	positive		0	0			-5.07226		-4.7779	not_prioritized	0.552971	0.0444978	0.298734	0	0.179241	4773	Early taxa | functional loss	bacteroides	purine/nucleotide metabolism	ceramide remodeling	loss/deactivation	not_axis_evidence	FALSE	FALSE	Early taxa | functional loss | bacteroides | purine/nucleotide metabolism | ceramide remodeling | loss/deactivation
H5_Loss_Bacteroides_Fusobacterium_Odoribacter	bacteroides	Bacteroides	GLYCOGENSYNTH-PWY: glycogen biosynthesis I (from ADP-D-Glucose)	loss	Ceramide (d40:0)	lipid	^ceramide	indeterminate	Complex lipid readout; not treated as a direct pathway substrate/product.	1099.93	0	255.366	13.2435	2.2912	1.37657	1927.41	0	0	9.22159	2.72756	1.85484	0.519287	-0.0779075	10	7	10	-1927.41	-6.49403	positive		0	-0.872721	indeterminate		-1927.41	-7.36676	positive		0	0			-2.53111		-2.31372	not_prioritized	0.519287	0.0779075	0.298597	0	0.179158	4775	Early taxa | functional loss	bacteroides	carbohydrate/inositol metabolism	ceramide remodeling	loss/deactivation	not_axis_evidence	FALSE	FALSE	Early taxa | functional loss | bacteroides | carbohydrate/inositol metabolism | ceramide remodeling | loss/deactivation
H5_Loss_Bacteroides_Fusobacterium_Odoribacter	bacteroides	Bacteroides	BRANCHED-CHAIN-AA-SYN-PWY: superpathway of branched chain amino acid biosynthesis	loss	PE (36:3)	lipid	^pe\b	indeterminate	Complex lipid readout; not treated as a direct pathway substrate/product.	627.118	0	152.283	3.35036	0.355125	0.230487	954.164	0	0	0.333183	0.105527	0.604723	0.528075	-0.0691139	10	6	10	-954.164	-0.227656	positive		0	0.499196	indeterminate		-954.164	0.27154	inverse		0	0			-3.23792		0.859959	not_prioritized	0.528075	0.0691139	0.298595	0	0.179157	4776	Early taxa | functional loss	bacteroides	amino-acid metabolism	PE remodeling	loss/deactivation	not_axis_evidence	FALSE	FALSE	Early taxa | functional loss | bacteroides | amino-acid metabolism | PE remodeling | loss/deactivation
H5_Loss_Bacteroides_Fusobacterium_Odoribacter	bacteroides	Bacteroides	PWY-7663: gondoate biosynthesis (anaerobic)	loss	PE (p-34:2) or PE (o-34:3)	lipid	^pe\b	indeterminate	Complex lipid readout; not treated as a direct pathway substrate/product.	1543.29	14.7129	507.812	0.734071	0.0182974	0.0149787	1127.73	0	29.4258	0.459014	0.019653	0.0169417	0.58124	-0.0157395	10	8	10	-1127.73	-0.439361	positive		29.4258	-0.00271136	inverse		-1098.3	-0.442073	positive		0	0		-6.71279	-5.32621	-5.26019	-4.75989	not_prioritized	0.58124	0.0157395	0.29849	0	0.179094	4777	Early taxa | functional loss	bacteroides	other functional metabolism	PE remodeling	loss/deactivation	not_axis_evidence	FALSE	FALSE	Early taxa | functional loss | bacteroides | other functional metabolism | PE remodeling | loss/deactivation
H5_Loss_Bacteroides_Fusobacterium_Odoribacter	bacteroides	Bacteroides	PWY-5686: UMP biosynthesis I	loss	3,6-anhydro-D-galactose	metabolite	galactose	indeterminate	No sufficiently direct substrate/product relationship from the available labels.	632.92	0	151.809	495.2	15933.5	4999	924.633	0	0	212	4691	27176	-0.491576	-0.105353	10	6	10	-924.633	4479	inverse		0	22485	indeterminate		-924.633	26964	inverse		0	0			5.00791		7.00213	not_prioritized	0.491576	0.105353	0.298465	0	0.179079	4778	Early taxa | functional loss	bacteroides	other functional metabolism	carbohydrate metabolites	loss/deactivation	not_axis_evidence	FALSE	FALSE	Early taxa | functional loss | bacteroides | other functional metabolism | carbohydrate metabolites | loss/deactivation
H5_Loss_Bacteroides_Fusobacterium_Odoribacter	bacteroides	Bacteroides	PENTOSE-P-PWY: pentose phosphate pathway	loss	Ceramide (d38:1)	lipid	^ceramide	indeterminate	Complex lipid readout; not treated as a direct pathway substrate/product.	812.921	0	65.5205	9.3353	5.39462	2.0618	2608.62	0	0	4.40543	8.13331	2.65593	0.0268928	-0.569987	10	6	10	-2608.62	3.72788	inverse		0	-5.47738	indeterminate		-2608.62	-1.7495	positive		0	0			-0.791175		-0.730066	not_prioritized	0.0268928	0.569987	0.29844	0	0.179064	4779	Early taxa | functional loss	bacteroides	other functional metabolism	ceramide remodeling	loss/deactivation	not_axis_evidence	FALSE	FALSE	Early taxa | functional loss | bacteroides | other functional metabolism | ceramide remodeling | loss/deactivation
H5_Loss_Bacteroides_Fusobacterium_Odoribacter	bacteroides	Bacteroides	PWY-5667: CDP-diacylglycerol biosynthesis I	loss	Ceramide (d39:1)	lipid	^ceramide	indeterminate	Complex lipid readout; not treated as a direct pathway substrate/product.	768.927	0	171.78	4.90308	4.13438	1.20931	1115.07	0	0	2.15622	4.14822	4.12053	0.00466787	-0.592206	10	7	10	-1115.07	1.992	inverse		0	-0.027692	indeterminate		-1115.07	1.96431	inverse		0	0			-0.246018		0.934325	not_prioritized	0.00466787	0.592206	0.298437	0	0.179062	4780	Early taxa | functional loss	bacteroides	other functional metabolism	ceramide remodeling	loss/deactivation	not_axis_evidence	FALSE	FALSE	Early taxa | functional loss | bacteroides | other functional metabolism | ceramide remodeling | loss/deactivation
H5_Loss_Bacteroides_Fusobacterium_Odoribacter	bacteroides	Bacteroides	PWY0-1319: CDP-diacylglycerol biosynthesis II	loss	Ceramide (d39:1)	lipid	^ceramide	indeterminate	Complex lipid readout; not treated as a direct pathway substrate/product.	768.927	0	171.78	4.90308	4.13438	1.20931	1115.07	0	0	2.15622	4.14822	4.12053	0.00466787	-0.592206	10	7	10	-1115.07	1.992	inverse		0	-0.027692	indeterminate		-1115.07	1.96431	inverse		0	0			-0.246018		0.934325	not_prioritized	0.00466787	0.592206	0.298437	0	0.179062	4780	Early taxa | functional loss	bacteroides	other functional metabolism	ceramide remodeling	loss/deactivation	not_axis_evidence	FALSE	FALSE	Early taxa | functional loss | bacteroides | other functional metabolism | ceramide remodeling | loss/deactivation
H5_Loss_Bacteroides_Fusobacterium_Odoribacter	bacteroides	Bacteroides	PWY-5103: L-isoleucine biosynthesis III	loss	SM (d33:1)	lipid	^sm\b	indeterminate	Complex lipid readout; not treated as a direct pathway substrate/product.	776.972	0	191.739	1.03667	0.0132319	0.0135677	1127.47	0	0	0.588694	0.0127963	0.0136676	0.577224	0.0194594	9	6	9	-1127.47	-0.575898	positive		0	0.000871238	indeterminate		-1127.47	-0.575026	positive		0	0			-6.29178		-5.42869	not_prioritized	0.577224	0.0194594	0.298342	0	0.179005	4782	Early taxa | functional loss	bacteroides	amino-acid metabolism	SM remodeling	loss/deactivation	not_axis_evidence	FALSE	FALSE	Early taxa | functional loss | bacteroides | amino-acid metabolism | SM remodeling | loss/deactivation
H5_Loss_Bacteroides_Fusobacterium_Odoribacter	bacteroides	Bacteroides	PWY-1042: glycolysis IV	loss	PE (36:2)	lipid	^pe\b	indeterminate	Complex lipid readout; not treated as a direct pathway substrate/product.	2104.97	29.0847	415.752	0.817008	0.137838	0.010551	4367.8	0	58.1695	0.341816	0.0192631	0.256413	0.363986	-0.232576	10	8	10	-4367.8	-0.322553	positive		58.1695	0.23715	positive		-4309.63	-0.0854034	positive		0	0		-6.17739	-2.56738	-6.2305	-0.414753	not_prioritized	0.363986	0.232576	0.298281	0	0.178969	4783	Early taxa | functional loss	bacteroides	other functional metabolism	PE remodeling	loss/deactivation	not_axis_evidence	FALSE	FALSE	Early taxa | functional loss | bacteroides | other functional metabolism | PE remodeling | loss/deactivation
H5_Loss_Bacteroides_Fusobacterium_Odoribacter	bacteroides	Bacteroides	VALSYN-PWY: L-valine biosynthesis	loss	Ceramide (d39:1)	lipid	^ceramide	indeterminate	Complex lipid readout; not treated as a direct pathway substrate/product.	972.335	0	242.279	4.90308	4.13438	1.20931	1290.05	0	0	2.15622	4.14822	4.12053	0.10604	-0.490486	10	6	10	-1290.05	1.992	inverse		0	-0.027692	indeterminate		-1290.05	1.96431	inverse		0	0			-0.246018		0.934325	not_prioritized	0.10604	0.490486	0.298263	0	0.178958	4784	Early taxa | functional loss	bacteroides	other functional metabolism	ceramide remodeling	loss/deactivation	not_axis_evidence	FALSE	FALSE	Early taxa | functional loss | bacteroides | other functional metabolism | ceramide remodeling | loss/deactivation
H5_Loss_Bacteroides_Fusobacterium_Odoribacter	odoribacter	Odoribacter	PWY-7953: UDP-N-acetylmuramoyl-pentapeptide biosynthesis III (meso-diaminopimelate containing)	loss	Ceramide (d34:0)	lipid	^ceramide	indeterminate	Complex lipid readout; not treated as a direct pathway substrate/product.	951.372	0	661.41	85.4997	6.23376	5.53645	1342.87	0	0	81.7297	5.68445	6.78306	0.272109	0.324386	10	6	10	-1342.87	-76.0453	positive		0	1.09861	indeterminate		-1342.87	-74.9466	positive		0	0			-3.77775		-3.59085	not_prioritized	0.272109	0.324386	0.298248	0	0.178949	4785	Early taxa | functional loss	odoribacter	nucleotide/cofactor processes	ceramide remodeling	loss/deactivation	not_axis_evidence	FALSE	FALSE	Early taxa | functional loss | odoribacter | nucleotide/cofactor processes | ceramide remodeling | loss/deactivation
H5_Loss_Bacteroides_Fusobacterium_Odoribacter	bacteroides	Bacteroides	HISDEG-PWY: L-histidine degradation I	loss	PE (p-40:7) or PE (o-40:8)	lipid	^pe\b	indeterminate	Complex lipid readout; not treated as a direct pathway substrate/product.	1027.68	0	257.247	0.200468	0.0187463	0.024241	1750.36	0	0	0.115096	0.0189116	0.0185811	0.36185	-0.23461	10	6	10	-1750.36	-0.0961846	positive		0	-0.000330444	indeterminate		-1750.36	-0.0965151	positive		0	0			-3.41869		-2.63093	not_prioritized	0.36185	0.23461	0.29823	0	0.178938	4786	Early taxa | functional loss	bacteroides	amino-acid metabolism	PE remodeling	loss/deactivation	not_axis_evidence	FALSE	FALSE	Early taxa | functional loss | bacteroides | amino-acid metabolism | PE remodeling | loss/deactivation
H5_Loss_Bacteroides_Fusobacterium_Odoribacter	bacteroides	Bacteroides	1CMET2-PWY: folate transformations III (E. coli)	loss	SM (d42:1)	lipid	^sm\b	indeterminate	Complex lipid readout; not treated as a direct pathway substrate/product.	597.321	0	120.462	0.591969	0.0292816	0.0270314	1110.11	0	0	0.307617	0.0402875	0.0182757	0.533252	0.0630932	10	6	10	-1110.11	-0.26733	positive		0	-0.0220119	indeterminate		-1110.11	-0.289341	positive		0	0			-4.33746		-4.07314	not_prioritized	0.533252	0.0630932	0.298173	0	0.178904	4787	Early taxa | functional loss	bacteroides	other functional metabolism	SM remodeling	loss/deactivation	not_axis_evidence	FALSE	FALSE	Early taxa | functional loss | bacteroides | other functional metabolism | SM remodeling | loss/deactivation
H5_Loss_Bacteroides_Fusobacterium_Odoribacter	bacteroides	Bacteroides	SER-GLYSYN-PWY: superpathway of L-serine and glycine biosynthesis I	loss	PE (p-36:1) or PE (o-36:2)	lipid	^pe\b	indeterminate	Complex lipid readout; not treated as a direct pathway substrate/product.	2276.6	0	493.258	5.45209	0.0848463	0.0775554	3897.95	0	0	3.06271	0.101358	0.0683345	0.570732	0.0255426	9	7	9	-3897.95	-2.96135	positive		0	-0.0330236	indeterminate		-3897.95	-2.99438	positive		0	0			-6.00581		-5.48605	not_prioritized	0.570732	0.0255426	0.298137	0	0.178882	4788	Early taxa | functional loss	bacteroides	other functional metabolism	PE remodeling	loss/deactivation	not_axis_evidence	FALSE	FALSE	Early taxa | functional loss | bacteroides | other functional metabolism | PE remodeling | loss/deactivation
H5_Loss_Bacteroides_Fusobacterium_Odoribacter	bacteroides	Bacteroides	PWY-5030: L-histidine degradation III	loss	Ceramide (d33:1)	lipid	^ceramide	indeterminate	Complex lipid readout; not treated as a direct pathway substrate/product.	644.483	0	225.874	55.997	2.38822	1.81162	436.483	0	0	80.2964	2.60476	2.17167	0.422637	0.173604	10	6	10	-436.483	-77.6916	positive		0	-0.433094	indeterminate		-436.483	-78.1247	positive		0	0			-4.55134		-5.20846	not_prioritized	0.422637	0.173604	0.29812	0	0.178872	4789	Early taxa | functional loss	bacteroides	amino-acid metabolism	ceramide remodeling	loss/deactivation	not_axis_evidence	FALSE	FALSE	Early taxa | functional loss | bacteroides | amino-acid metabolism | ceramide remodeling | loss/deactivation
H5_Loss_Bacteroides_Fusobacterium_Odoribacter	odoribacter	Odoribacter	HISDEG-PWY: L-histidine degradation I	loss	arachidic acid	metabolite	arachid	indeterminate	No sufficiently direct substrate/product relationship from the available labels.	1754.29	5.35135	1455.64	128632	12899	13800.3	1921.16	10.7027	0	214055	11258	14540	0.214896	0.3812	10	7	10	-1910.46	-202797	positive		-10.7027	3282	inverse		-1921.16	-199515	positive		0	0		-8.35677	-3.31792		-3.87988	not_prioritized	0.214896	0.3812	0.298048	0	0.178829	4790	Early taxa | functional loss	odoribacter	amino-acid metabolism	other metabolites	loss/deactivation	not_axis_evidence	FALSE	FALSE	Early taxa | functional loss | odoribacter | amino-acid metabolism | other metabolites | loss/deactivation
H5_Loss_Bacteroides_Fusobacterium_Odoribacter	odoribacter	Odoribacter	PWY-5695: inosine 5'-phosphate degradation	loss	lactic acid	metabolite	lactic acid	indeterminate	No sufficiently direct substrate/product relationship from the available labels.	1525.8	4.75156	877.535	16200.4	436385	1182961	2460.53	9.50313	0	7115	652997	219773	-0.165986	-0.430091	10	7	10	-2451.02	645882	inverse		-9.50313	-433224	positive		-2460.53	212658	inverse		0	0		-8.32695	4.7515		4.94901	not_prioritized	0.165986	0.430091	0.298039	0	0.178823	4791	Early taxa | functional loss	odoribacter	purine/nucleotide metabolism	fermentation acids	loss/deactivation	not_axis_evidence	FALSE	FALSE	Early taxa | functional loss | odoribacter | purine/nucleotide metabolism | fermentation acids | loss/deactivation
H5_Loss_Bacteroides_Fusobacterium_Odoribacter	bacteroides	Bacteroides	PWY-6125: superpathway of guanosine nucleotides de novo biosynthesis II	loss	SM (d39:1)	lipid	^sm\b	indeterminate	Complex lipid readout; not treated as a direct pathway substrate/product.	1120.63	0	261.792	0.436336	0.0437061	0.0159079	1240.35	0	0	0.222357	0.0269437	0.0604684	0.575767	-0.0202639	10	6	10	-1240.35	-0.195414	positive		0	0.0335247	indeterminate		-1240.35	-0.161889	positive		0	0			-3.31953		-1.87863	not_prioritized	0.575767	0.0202639	0.298015	0	0.178809	4792	Early taxa | functional loss	bacteroides	purine/nucleotide metabolism	SM remodeling	loss/deactivation	not_axis_evidence	FALSE	FALSE	Early taxa | functional loss | bacteroides | purine/nucleotide metabolism | SM remodeling | loss/deactivation
H5_Loss_Bacteroides_Fusobacterium_Odoribacter	fusobacterium	Fusobacterium	PWY-5941: glycogen degradation II	loss	Ceramide (d42:2) B	lipid	^ceramide	indeterminate	Complex lipid readout; not treated as a direct pathway substrate/product.	32.7771	0	7.41131	3.82628	0.200473	0.118526	0	0	0	0.727602	0.330115	0.0708311	0.507115	0.0888085	10	4	10	0	-0.397487	indeterminate		0	-0.259284	indeterminate		0	-0.656771	indeterminate		0	0			-4.25446		-3.3607	not_prioritized	0.507115	0.0888085	0.297962	0	0.178777	4793	Early taxa | functional loss	fusobacterium	carbohydrate/inositol metabolism	ceramide remodeling	loss/deactivation	not_axis_evidence	FALSE	FALSE	Early taxa | functional loss | fusobacterium | carbohydrate/inositol metabolism | ceramide remodeling | loss/deactivation
H5_Loss_Bacteroides_Fusobacterium_Odoribacter	bacteroides	Bacteroides	NONOXIPENT-PWY: pentose phosphate pathway (non-oxidative branch) I	loss	Ceramide (d42:2) A	lipid	^ceramide	indeterminate	Complex lipid readout; not treated as a direct pathway substrate/product.	829.626	0	106.824	16.0568	1.13528	0.644738	2303.96	0	0	5.32582	1.58303	0.687536	0.109882	-0.485971	10	6	10	-2303.96	-3.74279	positive		0	-0.895497	indeterminate		-2303.96	-4.63828	positive		0	0			-3.82206		-2.9535	not_prioritized	0.109882	0.485971	0.297926	0	0.178756	4794	Early taxa | functional loss	bacteroides	other functional metabolism	ceramide remodeling	loss/deactivation	not_axis_evidence	FALSE	FALSE	Early taxa | functional loss | bacteroides | other functional metabolism | ceramide remodeling | loss/deactivation
H5_Loss_Bacteroides_Fusobacterium_Odoribacter	bacteroides	Bacteroides	GLYCOGENSYNTH-PWY: glycogen biosynthesis I (from ADP-D-Glucose)	loss	PE (p-38:6) or PE (o-38:7)	lipid	^pe\b	indeterminate	Complex lipid readout; not treated as a direct pathway substrate/product.	1099.93	0	255.366	0.86613	0.0113771	0.0124144	1927.41	0	0	0.852591	0.0134129	0.00934134	0.21686	-0.378864	10	7	10	-1927.41	-0.839178	positive		0	-0.00407158	indeterminate		-1927.41	-0.84325	positive		0	0			-6.25038		-6.51208	not_prioritized	0.21686	0.378864	0.297862	0	0.178717	4795	Early taxa | functional loss	bacteroides	carbohydrate/inositol metabolism	PE remodeling	loss/deactivation	not_axis_evidence	FALSE	FALSE	Early taxa | functional loss | bacteroides | carbohydrate/inositol metabolism | PE remodeling | loss/deactivation
H5_Loss_Bacteroides_Fusobacterium_Odoribacter	bacteroides	Bacteroides	PWY-6125: superpathway of guanosine nucleotides de novo biosynthesis II	loss	SM (d41:1)	lipid	^sm\b	indeterminate	Complex lipid readout; not treated as a direct pathway substrate/product.	1120.63	0	261.792	0.469179	0.0250561	0.0165407	1240.35	0	0	0.20022	0.0331447	0.0169676	0.595631	-7.61873e-05	10	6	10	-1240.35	-0.167075	positive		0	-0.0161771	indeterminate		-1240.35	-0.183252	positive		0	0			-4.2269		-3.56073	not_prioritized	0.595631	7.61873e-05	0.297854	0	0.178712	4796	Early taxa | functional loss	bacteroides	purine/nucleotide metabolism	SM remodeling	loss/deactivation	not_axis_evidence	FALSE	FALSE	Early taxa | functional loss | bacteroides | purine/nucleotide metabolism | SM remodeling | loss/deactivation
H5_Loss_Bacteroides_Fusobacterium_Odoribacter	bacteroides	Bacteroides	DTDPRHAMSYN-PWY: dTDP-&beta;-L-rhamnose biosynthesis	loss	Ceramide (d42:2) B	lipid	^ceramide	indeterminate	Complex lipid readout; not treated as a direct pathway substrate/product.	1473.38	0	289.318	3.82628	0.200473	0.118526	3685.1	0	0	0.727602	0.330115	0.0708311	0.04116	-0.554432	10	6	10	-3685.1	-0.397487	positive		0	-0.259284	indeterminate		-3685.1	-0.656771	positive		0	0			-4.25446		-3.3607	not_prioritized	0.04116	0.554432	0.297796	0	0.178678	4797	Early taxa | functional loss	bacteroides	other functional metabolism	ceramide remodeling	loss/deactivation	not_axis_evidence	FALSE	FALSE	Early taxa | functional loss | bacteroides | other functional metabolism | ceramide remodeling | loss/deactivation
H5_Loss_Bacteroides_Fusobacterium_Odoribacter	bacteroides	Bacteroides	DTDPRHAMSYN-PWY: dTDP-&beta;-L-rhamnose biosynthesis	loss	PE (p-38:5) or PE (o-38:6)	lipid	^pe\b	indeterminate	Complex lipid readout; not treated as a direct pathway substrate/product.	1473.38	0	289.318	0.0691586	0.00823329	0.0066936	3685.1	0	0	0.0379174	0.00842253	0.00804405	0.277268	-0.318154	10	6	10	-3685.1	-0.0294949	positive		0	-0.000378481	indeterminate		-3685.1	-0.0298733	positive		0	0			-3.07037		-2.23687	not_prioritized	0.277268	0.318154	0.297711	0	0.178626	4798	Early taxa | functional loss	bacteroides	other functional metabolism	PE remodeling	loss/deactivation	not_axis_evidence	FALSE	FALSE	Early taxa | functional loss | bacteroides | other functional metabolism | PE remodeling | loss/deactivation
H5_Loss_Bacteroides_Fusobacterium_Odoribacter	bacteroides	Bacteroides	PWY-6163: chorismate biosynthesis from 3-dehydroquinate	loss	sucrose	metabolite	sucrose	indeterminate	No sufficiently direct substrate/product relationship from the available labels.	689.8	0	146.157	2182	31818	33597.3	851.35	0	0	1678	26804	36832	-0.459191	-0.136214	10	6	10	-851.35	25126	inverse		0	10028	indeterminate		-851.35	35154	inverse		0	0			3.86612		4.45615	not_prioritized	0.459191	0.136214	0.297703	0	0.178622	4799	Early taxa | functional loss	bacteroides	other functional metabolism	carbohydrate metabolites	loss/deactivation	not_axis_evidence	FALSE	FALSE	Early taxa | functional loss | bacteroides | other functional metabolism | carbohydrate metabolites | loss/deactivation
H5_Loss_Bacteroides_Fusobacterium_Odoribacter	bacteroides	Bacteroides	PWY-7228: superpathway of guanosine nucleotides de novo biosynthesis I	loss	SM (d39:1)	lipid	^sm\b	indeterminate	Complex lipid readout; not treated as a direct pathway substrate/product.	1534	0	368.775	0.436336	0.0437061	0.0159079	1848.78	0	0	0.222357	0.0269437	0.0604684	0.581394	-0.0140063	10	6	10	-1848.78	-0.195414	positive		0	0.0335247	indeterminate		-1848.78	-0.161889	positive		0	0			-3.31953		-1.87863	not_prioritized	0.581394	0.0140063	0.2977	0	0.17862	4800	Early taxa | functional loss	bacteroides	purine/nucleotide metabolism	SM remodeling	loss/deactivation	not_axis_evidence	FALSE	FALSE	Early taxa | functional loss | bacteroides | purine/nucleotide metabolism | SM remodeling | loss/deactivation
H5_Loss_Bacteroides_Fusobacterium_Odoribacter	bacteroides	Bacteroides	PWY-7977: L-methionine biosynthesis IV	loss	PE (36:4)	lipid	^pe\b	indeterminate	Complex lipid readout; not treated as a direct pathway substrate/product.	755.848	0	201.46	4.05098	0.0380551	0.0721905	980.52	0	0	1.98616	0.0383032	0.037807	0.348379	-0.247004	8	6	8	-980.52	-1.94785	positive		0	-0.000496155	indeterminate		-980.52	-1.94835	positive		0	0			-6.73404		-5.71518	not_prioritized	0.348379	0.247004	0.297691	0	0.178615	4801	Early taxa | functional loss	bacteroides	other functional metabolism	PE remodeling	loss/deactivation	not_axis_evidence	FALSE	FALSE	Early taxa | functional loss | bacteroides | other functional metabolism | PE remodeling | loss/deactivation
H5_Loss_Bacteroides_Fusobacterium_Odoribacter	bacteroides	Bacteroides	BRANCHED-CHAIN-AA-SYN-PWY: superpathway of branched chain amino acid biosynthesis	loss	Ceramide (d39:1)	lipid	^ceramide	indeterminate	Complex lipid readout; not treated as a direct pathway substrate/product.	627.118	0	152.283	4.90308	4.13438	1.20931	954.164	0	0	2.15622	4.14822	4.12053	0.0246109	-0.570526	10	6	10	-954.164	1.992	inverse		0	-0.027692	indeterminate		-954.164	1.96431	inverse		0	0			-0.246018		0.934325	not_prioritized	0.0246109	0.570526	0.297568	0	0.178541	4802	Early taxa | functional loss	bacteroides	amino-acid metabolism	ceramide remodeling	loss/deactivation	not_axis_evidence	FALSE	FALSE	Early taxa | functional loss | bacteroides | amino-acid metabolism | ceramide remodeling | loss/deactivation
H5_Loss_Bacteroides_Fusobacterium_Odoribacter	bacteroides	Bacteroides	PWY-7221: guanosine ribonucleotides de novo biosynthesis	loss	3,6-anhydro-D-galactose	metabolite	galactose	indeterminate	No sufficiently direct substrate/product relationship from the available labels.	1268.6	0	303.607	495.2	15933.5	4999	1501.35	0	0	212	4691	27176	-0.495001	-0.100029	10	6	10	-1501.35	4479	inverse		0	22485	indeterminate		-1501.35	26964	inverse		0	0			5.00791		7.00213	not_prioritized	0.495001	0.100029	0.297515	0	0.178509	4803	Early taxa | functional loss	bacteroides	purine/nucleotide metabolism	carbohydrate metabolites	loss/deactivation	not_axis_evidence	FALSE	FALSE	Early taxa | functional loss | bacteroides | purine/nucleotide metabolism | carbohydrate metabolites | loss/deactivation
H5_Loss_Bacteroides_Fusobacterium_Odoribacter	bacteroides	Bacteroides	PWY-1042: glycolysis IV	loss	PE (38:4) B	lipid	^pe\b	indeterminate	Complex lipid readout; not treated as a direct pathway substrate/product.	2104.97	29.0847	415.752	0.0377675	0.00520342	0.0072497	4367.8	0	58.1695	0.0144709	0.00513869	0.00526814	0.371582	-0.223426	10	8	10	-4367.8	-0.0093322	positive		58.1695	0.000129444	positive		-4309.63	-0.00920276	positive		0	0		-6.17739	-2.85961	-6.2305	-1.45779	not_prioritized	0.371582	0.223426	0.297504	0	0.178502	4804	Early taxa | functional loss	bacteroides	other functional metabolism	PE remodeling	loss/deactivation	not_axis_evidence	FALSE	FALSE	Early taxa | functional loss | bacteroides | other functional metabolism | PE remodeling | loss/deactivation
H5_Loss_Bacteroides_Fusobacterium_Odoribacter	fusobacterium	Fusobacterium	GLYCOGENSYNTH-PWY: glycogen biosynthesis I (from ADP-D-Glucose)	loss	lactic acid	metabolite	lactic acid	indeterminate	No sufficiently direct substrate/product relationship from the available labels.	282.604	0	54.612	16200.4	436385	1182961	45.3188	0	0	7115	652997	219773	-0.459357	-0.135622	10	6	10	-45.3188	645882	inverse		0	-433224	indeterminate		-45.3188	212658	inverse		0	0			4.7515		4.94901	not_prioritized	0.459357	0.135622	0.297489	0	0.178494	4805	Early taxa | functional loss	fusobacterium	carbohydrate/inositol metabolism	fermentation acids	loss/deactivation	not_axis_evidence	FALSE	FALSE	Early taxa | functional loss | fusobacterium | carbohydrate/inositol metabolism | fermentation acids | loss/deactivation
H5_Loss_Bacteroides_Fusobacterium_Odoribacter	bacteroides	Bacteroides	PWY-3841: folate transformations II (plants)	loss	SM (d33:1)	lipid	^sm\b	indeterminate	Complex lipid readout; not treated as a direct pathway substrate/product.	1319.06	0	287.873	1.03667	0.0132319	0.0135677	1996.61	0	0	0.588694	0.0127963	0.0136676	0.582523	-0.012416	9	6	9	-1996.61	-0.575898	positive		0	0.000871238	indeterminate		-1996.61	-0.575026	positive		0	0			-6.29178		-5.42869	not_prioritized	0.582523	0.012416	0.297469	0	0.178482	4806	Early taxa | functional loss	bacteroides	other functional metabolism	SM remodeling	loss/deactivation	not_axis_evidence	FALSE	FALSE	Early taxa | functional loss | bacteroides | other functional metabolism | SM remodeling | loss/deactivation
H5_Loss_Bacteroides_Fusobacterium_Odoribacter	bacteroides	Bacteroides	PWY-6163: chorismate biosynthesis from 3-dehydroquinate	loss	Ceramide (d36:1)	lipid	^ceramide	indeterminate	Complex lipid readout; not treated as a direct pathway substrate/product.	689.8	0	146.157	44.6417	19.5742	9.561	851.35	0	0	53.9807	36.2782	2.87018	0.440791	-0.154115	10	6	10	-851.35	-17.7025	positive		0	-33.408	indeterminate		-851.35	-51.1105	positive		0	0			-1.18944		-4.23323	not_prioritized	0.440791	0.154115	0.297453	0	0.178472	4807	Early taxa | functional loss	bacteroides	other functional metabolism	ceramide remodeling	loss/deactivation	not_axis_evidence	FALSE	FALSE	Early taxa | functional loss | bacteroides | other functional metabolism | ceramide remodeling | loss/deactivation
H5_Loss_Bacteroides_Fusobacterium_Odoribacter	bacteroides	Bacteroides	PWY-1042: glycolysis IV	loss	PE (p-38:6) or PE (o-38:7)	lipid	^pe\b	indeterminate	Complex lipid readout; not treated as a direct pathway substrate/product.	2104.97	29.0847	415.752	0.86613	0.0113771	0.0124144	4367.8	0	58.1695	0.852591	0.0134129	0.00934134	0.258295	-0.336579	10	8	10	-4367.8	-0.839178	positive		58.1695	-0.00407158	inverse		-4309.63	-0.84325	positive		0	0		-6.17739	-6.25038	-6.2305	-6.51208	not_prioritized	0.258295	0.336579	0.297437	0	0.178462	4808	Early taxa | functional loss	bacteroides	other functional metabolism	PE remodeling	loss/deactivation	not_axis_evidence	FALSE	FALSE	Early taxa | functional loss | bacteroides | other functional metabolism | PE remodeling | loss/deactivation
H5_Loss_Bacteroides_Fusobacterium_Odoribacter	bacteroides	Bacteroides	PWY-5103: L-isoleucine biosynthesis III	loss	PE (36:3)	lipid	^pe\b	indeterminate	Complex lipid readout; not treated as a direct pathway substrate/product.	776.972	0	191.739	3.35036	0.355125	0.230487	1127.47	0	0	0.333183	0.105527	0.604723	0.560894	-0.0335121	10	6	10	-1127.47	-0.227656	positive		0	0.499196	indeterminate		-1127.47	0.27154	inverse		0	0			-3.23792		0.859959	not_prioritized	0.560894	0.0335121	0.297203	0	0.178322	4809	Early taxa | functional loss	bacteroides	amino-acid metabolism	PE remodeling	loss/deactivation	not_axis_evidence	FALSE	FALSE	Early taxa | functional loss | bacteroides | amino-acid metabolism | PE remodeling | loss/deactivation
H5_Loss_Bacteroides_Fusobacterium_Odoribacter	bacteroides	Bacteroides	1CMET2-PWY: folate transformations III (E. coli)	loss	SM (d41:1)	lipid	^sm\b	indeterminate	Complex lipid readout; not treated as a direct pathway substrate/product.	597.321	0	120.462	0.469179	0.0250561	0.0165407	1110.11	0	0	0.20022	0.0331447	0.0169676	0.449803	-0.14439	10	6	10	-1110.11	-0.167075	positive		0	-0.0161771	indeterminate		-1110.11	-0.183252	positive		0	0			-4.2269		-3.56073	not_prioritized	0.449803	0.14439	0.297096	0	0.178258	4810	Early taxa | functional loss	bacteroides	other functional metabolism	SM remodeling	loss/deactivation	not_axis_evidence	FALSE	FALSE	Early taxa | functional loss | bacteroides | other functional metabolism | SM remodeling | loss/deactivation
H5_Loss_Bacteroides_Fusobacterium_Odoribacter	bacteroides	Bacteroides	PWY-5484: glycolysis II (from fructose 6-phosphate)	loss	Ceramide (d44:1)	lipid	^ceramide	indeterminate	Complex lipid readout; not treated as a direct pathway substrate/product.	540.01	0	105.848	2.59091	0.467949	0.534443	1313.88	0	0	1.30706	0.36859	0.567308	0.140127	-0.453886	10	6	10	-1313.88	-0.938473	positive		0	0.198717	indeterminate		-1313.88	-0.739755	positive		0	0			-2.46903		-1.20413	not_prioritized	0.140127	0.453886	0.297007	0	0.178204	4811	Early taxa | functional loss	bacteroides	carbohydrate/inositol metabolism	ceramide remodeling	loss/deactivation	not_axis_evidence	FALSE	FALSE	Early taxa | functional loss | bacteroides | carbohydrate/inositol metabolism | ceramide remodeling | loss/deactivation
H5_Loss_Bacteroides_Fusobacterium_Odoribacter	bacteroides	Bacteroides	GLYCOLYSIS: glycolysis I (from glucose 6-phosphate)	loss	PE (p-40:7) or PE (o-40:8)	lipid	^pe\b	indeterminate	Complex lipid readout; not treated as a direct pathway substrate/product.	577.717	0	120.049	0.200468	0.0187463	0.024241	1336.9	0	0	0.115096	0.0189116	0.0185811	0.082288	-0.511699	10	6	10	-1336.9	-0.0961846	positive		0	-0.000330444	indeterminate		-1336.9	-0.0965151	positive		0	0			-3.41869		-2.63093	not_prioritized	0.082288	0.511699	0.296994	0	0.178196	4812	Early taxa | functional loss	bacteroides	carbohydrate/inositol metabolism	PE remodeling	loss/deactivation	not_axis_evidence	FALSE	FALSE	Early taxa | functional loss | bacteroides | carbohydrate/inositol metabolism | PE remodeling | loss/deactivation
H5_Loss_Bacteroides_Fusobacterium_Odoribacter	bacteroides	Bacteroides	PWY-5484: glycolysis II (from fructose 6-phosphate)	loss	galactose	metabolite	galactose	indeterminate	No sufficiently direct substrate/product relationship from the available labels.	540.01	0	105.848	31254.4	1.05654e+06	2133700	1313.88	0	0	12761	1168589	944482	-0.440517	-0.15336	10	6	10	-1313.88	1155828	inverse		0	-224107	indeterminate		-1313.88	931721	inverse		0	0			5.07914		6.20971	not_prioritized	0.440517	0.15336	0.296939	0	0.178163	4813	Early taxa | functional loss	bacteroides	carbohydrate/inositol metabolism	carbohydrate metabolites	loss/deactivation	not_axis_evidence	FALSE	FALSE	Early taxa | functional loss | bacteroides | carbohydrate/inositol metabolism | carbohydrate metabolites | loss/deactivation
H5_Loss_Bacteroides_Fusobacterium_Odoribacter	fusobacterium	Fusobacterium	PWY-7013: (S)-propane-1,2-diol degradation	loss	Ceramide (d40:2)	lipid	^ceramide	indeterminate	Complex lipid readout; not treated as a direct pathway substrate/product.	52.3065	0	0	29.7378	2.37708	0.575376	0	0	0	16.5526	2.39613	2.35804	0.575639	0.0181748	10	4	10	0	-14.1565	indeterminate		0	-0.0380912	indeterminate		0	-14.1946	indeterminate		0	0			-3.64504		-2.8114	not_prioritized	0.575639	0.0181748	0.296907	0	0.178144	4814	Early taxa | functional loss	fusobacterium	other functional metabolism	ceramide remodeling	loss/deactivation	not_axis_evidence	FALSE	FALSE	Early taxa | functional loss | fusobacterium | other functional metabolism | ceramide remodeling | loss/deactivation
H5_Loss_Bacteroides_Fusobacterium_Odoribacter	bacteroides	Bacteroides	PWY-1042: glycolysis IV	loss	SM (d42:2) B	lipid	^sm\b	indeterminate	Complex lipid readout; not treated as a direct pathway substrate/product.	2104.97	29.0847	415.752	0.210461	0.00781803	0.00615745	4367.8	0	58.1695	0.0849065	0.00960231	0.00603375	0.339179	-0.254615	10	8	10	-4367.8	-0.0753042	positive		58.1695	-0.00356856	inverse		-4309.63	-0.0788728	positive		0	0		-6.17739	-4.75061	-6.2305	-3.81475	not_prioritized	0.339179	0.254615	0.296897	0	0.178138	4815	Early taxa | functional loss	bacteroides	other functional metabolism	SM remodeling	loss/deactivation	not_axis_evidence	FALSE	FALSE	Early taxa | functional loss | bacteroides | other functional metabolism | SM remodeling | loss/deactivation
H5_Loss_Bacteroides_Fusobacterium_Odoribacter	bacteroides	Bacteroides	GLYCOGENSYNTH-PWY: glycogen biosynthesis I (from ADP-D-Glucose)	loss	PE (p-34:2) or PE (o-34:3)	lipid	^pe\b	indeterminate	Complex lipid readout; not treated as a direct pathway substrate/product.	1099.93	0	255.366	0.734071	0.0182974	0.0149787	1927.41	0	0	0.459014	0.019653	0.0169417	0.527289	-0.0663464	10	7	10	-1927.41	-0.439361	positive		0	-0.00271136	indeterminate		-1927.41	-0.442073	positive		0	0			-5.32621		-4.75989	not_prioritized	0.527289	0.0663464	0.296818	0	0.178091	4816	Early taxa | functional loss	bacteroides	carbohydrate/inositol metabolism	PE remodeling	loss/deactivation	not_axis_evidence	FALSE	FALSE	Early taxa | functional loss | bacteroides | carbohydrate/inositol metabolism | PE remodeling | loss/deactivation
H5_Loss_Bacteroides_Fusobacterium_Odoribacter	bacteroides	Bacteroides	PWY-5484: glycolysis II (from fructose 6-phosphate)	loss	Ceramide (d34:2)	lipid	^ceramide	indeterminate	Complex lipid readout; not treated as a direct pathway substrate/product.	540.01	0	105.848	76.4226	5.47126	6.00093	1313.88	0	0	50.1616	5.21525	5.72728	0.15315	-0.440453	10	6	10	-1313.88	-44.9463	positive		0	0.512025	indeterminate		-1313.88	-44.4343	positive		0	0			-3.80405		-3.13066	not_prioritized	0.15315	0.440453	0.296801	0	0.178081	4817	Early taxa | functional loss	bacteroides	carbohydrate/inositol metabolism	ceramide remodeling	loss/deactivation	not_axis_evidence	FALSE	FALSE	Early taxa | functional loss | bacteroides | carbohydrate/inositol metabolism | ceramide remodeling | loss/deactivation
H5_Loss_Bacteroides_Fusobacterium_Odoribacter	bacteroides	Bacteroides	PWY-7790: UMP biosynthesis II	loss	3,6-anhydro-D-galactose	metabolite	galactose	indeterminate	No sufficiently direct substrate/product relationship from the available labels.	820.309	0	192.624	495.2	15933.5	4999	977.663	0	0	212	4691	27176	-0.494019	-0.0995721	10	6	10	-977.663	4479	inverse		0	22485	indeterminate		-977.663	26964	inverse		0	0			5.00791		7.00213	not_prioritized	0.494019	0.0995721	0.296796	0	0.178077	4818	Early taxa | functional loss	bacteroides	other functional metabolism	carbohydrate metabolites	loss/deactivation	not_axis_evidence	FALSE	FALSE	Early taxa | functional loss | bacteroides | other functional metabolism | carbohydrate metabolites | loss/deactivation
H5_Loss_Bacteroides_Fusobacterium_Odoribacter	bacteroides	Bacteroides	DTDPRHAMSYN-PWY: dTDP-&beta;-L-rhamnose biosynthesis	loss	N-acetylornithine	metabolite	ornithine	indeterminate	No sufficiently direct substrate/product relationship from the available labels.	1473.38	0	289.318	2671	864	1041	3685.1	0	0	989	832	896	-0.00801129	-0.585577	10	6	10	-3685.1	-157	positive		0	64	indeterminate		-3685.1	-93	positive		0	0			-1.62828		-0.142472	not_prioritized	0.00801129	0.585577	0.296794	0	0.178076	4819	Early taxa | functional loss	bacteroides	other functional metabolism	other metabolites	loss/deactivation	not_axis_evidence	FALSE	FALSE	Early taxa | functional loss | bacteroides | other functional metabolism | other metabolites | loss/deactivation
H5_Loss_Bacteroides_Fusobacterium_Odoribacter	bacteroides	Bacteroides	PWY-8004: Entner-Doudoroff pathway I	loss	xylonic acid isomer	metabolite	xylonic	indeterminate	No sufficiently direct substrate/product relationship from the available labels.	597.076	0	51.487	458.2	6517.5	9862.67	2031.37	0	0	503	6607	6428	-0.353011	-0.240532	10	6	10	-2031.37	6104	inverse		0	-179	indeterminate		-2031.37	5925	inverse		0	0			3.83027		3.67574	not_prioritized	0.353011	0.240532	0.296771	0	0.178063	4820	Early taxa | functional loss	bacteroides	other functional metabolism	carbohydrate metabolites	loss/deactivation	not_axis_evidence	FALSE	FALSE	Early taxa | functional loss | bacteroides | other functional metabolism | carbohydrate metabolites | loss/deactivation
H5_Loss_Bacteroides_Fusobacterium_Odoribacter	bacteroides	Bacteroides	ILEUSYN-PWY: L-isoleucine biosynthesis I (from threonine)	loss	5'-deoxy-5'-methylthioadenosine	metabolite	adenosine	indeterminate	No direct role assigned from pathway name alone.	851.856	0	210.242	841.6	405.5	464	1199.27	0	0	220	460	351	0.553131	0.0403849	10	6	10	-1199.27	240	inverse		0	-109	indeterminate		-1199.27	131	inverse		0	0			-1.05343		0.673968	not_prioritized	0.553131	0.0403849	0.296758	0	0.178055	4821	Early taxa | functional loss	bacteroides	amino-acid metabolism	purine metabolites	loss/deactivation	not_axis_evidence	FALSE	FALSE	Early taxa | functional loss | bacteroides | amino-acid metabolism | purine metabolites | loss/deactivation
H5_Loss_Bacteroides_Fusobacterium_Odoribacter	bacteroides	Bacteroides	PWY-7791: UMP biosynthesis III	loss	PE (p-36:4) or PE (o-36:5)	lipid	^pe\b	indeterminate	Complex lipid readout; not treated as a direct pathway substrate/product.	979.649	0	217.867	0.150879	0.00649563	0.00650007	1521.17	0	0	0.0805218	0.00726479	0.00572647	0.579935	-0.0135435	10	6	10	-1521.17	-0.073257	positive		0	-0.00153832	indeterminate		-1521.17	-0.0747953	positive		0	0			-4.53778		-3.81366	not_prioritized	0.579935	0.0135435	0.296739	0	0.178044	4822	Early taxa | functional loss	bacteroides	other functional metabolism	PE remodeling	loss/deactivation	not_axis_evidence	FALSE	FALSE	Early taxa | functional loss | bacteroides | other functional metabolism | PE remodeling | loss/deactivation
H5_Loss_Bacteroides_Fusobacterium_Odoribacter	odoribacter	Odoribacter	PWY-6151: S-adenosyl-L-methionine salvage I	loss	Ceramide (d42:0)	lipid	^ceramide	indeterminate	Complex lipid readout; not treated as a direct pathway substrate/product.	916.883	0	540.533	24.8527	0.738703	0.648629	1496.04	0	0	21.1679	0.705814	0.771592	0.318385	0.27505	10	6	10	-1496.04	-20.4621	positive		0	0.0657773	indeterminate		-1496.04	-20.3963	positive		0	0			-5.07226		-4.7779	not_prioritized	0.318385	0.27505	0.296718	0	0.178031	4823	Early taxa | functional loss	odoribacter	other functional metabolism	ceramide remodeling	loss/deactivation	not_axis_evidence	FALSE	FALSE	Early taxa | functional loss | odoribacter | other functional metabolism | ceramide remodeling | loss/deactivation
H5_Loss_Bacteroides_Fusobacterium_Odoribacter	bacteroides	Bacteroides	BRANCHED-CHAIN-AA-SYN-PWY: superpathway of branched chain amino acid biosynthesis	loss	PE (p-36:1) or PE (o-36:2)	lipid	^pe\b	indeterminate	Complex lipid readout; not treated as a direct pathway substrate/product.	627.118	0	152.283	5.45209	0.0848463	0.0775554	954.164	0	0	3.06271	0.101358	0.0683345	0.554228	-0.0389944	9	6	9	-954.164	-2.96135	positive		0	-0.0330236	indeterminate		-954.164	-2.99438	positive		0	0			-6.00581		-5.48605	not_prioritized	0.554228	0.0389944	0.296611	0	0.177967	4824	Early taxa | functional loss	bacteroides	amino-acid metabolism	PE remodeling	loss/deactivation	not_axis_evidence	FALSE	FALSE	Early taxa | functional loss | bacteroides | amino-acid metabolism | PE remodeling | loss/deactivation
H5_Loss_Bacteroides_Fusobacterium_Odoribacter	bacteroides	Bacteroides	NONOXIPENT-PWY: pentose phosphate pathway (non-oxidative branch) I	loss	Ceramide (d42:1)	lipid	^ceramide	indeterminate	Complex lipid readout; not treated as a direct pathway substrate/product.	829.626	0	106.824	1.00194	0.147964	0.0981718	2303.96	0	0	0.322514	0.189197	0.106732	0.0735808	-0.519596	10	6	10	-2303.96	-0.133317	positive		0	-0.0824659	indeterminate		-2303.96	-0.215782	positive		0	0			-2.75947		-1.59538	not_prioritized	0.0735808	0.519596	0.296589	0	0.177953	4825	Early taxa | functional loss	bacteroides	other functional metabolism	ceramide remodeling	loss/deactivation	not_axis_evidence	FALSE	FALSE	Early taxa | functional loss | bacteroides | other functional metabolism | ceramide remodeling | loss/deactivation
H5_Loss_Bacteroides_Fusobacterium_Odoribacter	bacteroides	Bacteroides	PWY-7229: superpathway of adenosine nucleotides de novo biosynthesis I	loss	PE (p-38:6) or PE (o-38:7)	lipid	^pe\b	indeterminate	Complex lipid readout; not treated as a direct pathway substrate/product.	1277.8	0	350.231	0.86613	0.0113771	0.0124144	974.523	0	0	0.852591	0.0134129	0.00934134	0.0705248	-0.522579	10	6	10	-974.523	-0.839178	positive		0	-0.00407158	indeterminate		-974.523	-0.84325	positive		0	0			-6.25038		-6.51208	not_prioritized	0.0705248	0.522579	0.296552	0	0.177931	4826	Early taxa | functional loss	bacteroides	purine/nucleotide metabolism	PE remodeling	loss/deactivation	not_axis_evidence	FALSE	FALSE	Early taxa | functional loss | bacteroides | purine/nucleotide metabolism | PE remodeling | loss/deactivation
H5_Loss_Bacteroides_Fusobacterium_Odoribacter	bacteroides	Bacteroides	PWY-5667: CDP-diacylglycerol biosynthesis I	loss	PE (36:4)	lipid	^pe\b	indeterminate	Complex lipid readout; not treated as a direct pathway substrate/product.	768.927	0	171.78	4.05098	0.0380551	0.0721905	1115.07	0	0	1.98616	0.0383032	0.037807	0.283462	-0.309563	8	7	8	-1115.07	-1.94785	positive		0	-0.000496155	indeterminate		-1115.07	-1.94835	positive		0	0			-6.73404		-5.71518	not_prioritized	0.283462	0.309563	0.296513	0	0.177908	4827	Early taxa | functional loss	bacteroides	other functional metabolism	PE remodeling	loss/deactivation	not_axis_evidence	FALSE	FALSE	Early taxa | functional loss | bacteroides | other functional metabolism | PE remodeling | loss/deactivation
H5_Loss_Bacteroides_Fusobacterium_Odoribacter	bacteroides	Bacteroides	PWY0-1319: CDP-diacylglycerol biosynthesis II	loss	PE (36:4)	lipid	^pe\b	indeterminate	Complex lipid readout; not treated as a direct pathway substrate/product.	768.927	0	171.78	4.05098	0.0380551	0.0721905	1115.07	0	0	1.98616	0.0383032	0.037807	0.283462	-0.309563	8	7	8	-1115.07	-1.94785	positive		0	-0.000496155	indeterminate		-1115.07	-1.94835	positive		0	0			-6.73404		-5.71518	not_prioritized	0.283462	0.309563	0.296513	0	0.177908	4827	Early taxa | functional loss	bacteroides	other functional metabolism	PE remodeling	loss/deactivation	not_axis_evidence	FALSE	FALSE	Early taxa | functional loss | bacteroides | other functional metabolism | PE remodeling | loss/deactivation
H5_Loss_Bacteroides_Fusobacterium_Odoribacter	bacteroides	Bacteroides	PWY-7220: adenosine deoxyribonucleotides de novo biosynthesis II	loss	3,6-anhydro-D-galactose	metabolite	galactose	indeterminate	No sufficiently direct substrate/product relationship from the available labels.	2653.95	0	586.615	495.2	15933.5	4999	3612.1	0	0	212	4691	27176	-0.485769	-0.106918	10	7	10	-3612.1	4479	inverse		0	22485	indeterminate		-3612.1	26964	inverse		0	0			5.00791		7.00213	not_prioritized	0.485769	0.106918	0.296344	0	0.177806	4829	Early taxa | functional loss	bacteroides	purine/nucleotide metabolism	carbohydrate metabolites	loss/deactivation	not_axis_evidence	FALSE	FALSE	Early taxa | functional loss | bacteroides | purine/nucleotide metabolism | carbohydrate metabolites | loss/deactivation
H5_Loss_Bacteroides_Fusobacterium_Odoribacter	bacteroides	Bacteroides	PWY-7222: guanosine deoxyribonucleotides de novo biosynthesis II	loss	3,6-anhydro-D-galactose	metabolite	galactose	indeterminate	No sufficiently direct substrate/product relationship from the available labels.	2653.95	0	586.615	495.2	15933.5	4999	3612.1	0	0	212	4691	27176	-0.485769	-0.106918	10	7	10	-3612.1	4479	inverse		0	22485	indeterminate		-3612.1	26964	inverse		0	0			5.00791		7.00213	not_prioritized	0.485769	0.106918	0.296344	0	0.177806	4829	Early taxa | functional loss	bacteroides	purine/nucleotide metabolism	carbohydrate metabolites	loss/deactivation	not_axis_evidence	FALSE	FALSE	Early taxa | functional loss | bacteroides | purine/nucleotide metabolism | carbohydrate metabolites | loss/deactivation
H5_Loss_Bacteroides_Fusobacterium_Odoribacter	bacteroides	Bacteroides	PYRIDNUCSYN-PWY: NAD de novo biosynthesis I (from aspartate)	loss	PE (38:4) B	lipid	^pe\b	indeterminate	Complex lipid readout; not treated as a direct pathway substrate/product.	450.91	0	111.608	0.0377675	0.00520342	0.0072497	879.111	0	0	0.0144709	0.00513869	0.00526814	0.393676	-0.198868	10	6	10	-879.111	-0.0093322	positive		0	0.000129444	indeterminate		-879.111	-0.00920276	positive		0	0			-2.85961		-1.45779	not_prioritized	0.393676	0.198868	0.296272	0	0.177763	4831	Early taxa | functional loss	bacteroides	other functional metabolism	PE remodeling	loss/deactivation	not_axis_evidence	FALSE	FALSE	Early taxa | functional loss | bacteroides | other functional metabolism | PE remodeling | loss/deactivation
H5_Loss_Bacteroides_Fusobacterium_Odoribacter	bacteroides	Bacteroides	PWY-5097: L-lysine biosynthesis VI	loss	indole-3-lactate	metabolite	indole;lactate	indeterminate	No sufficiently direct substrate/product relationship from the available labels.	348.373	0	60.331	842	2475	4450.33	918.869	0	0	693	3018	1932	-0.347748	-0.244605	10	6	10	-918.869	2325	inverse		0	-1086	indeterminate		-918.869	1239	inverse		0	0			1.55554		1.47917	not_prioritized	0.347748	0.244605	0.296177	0	0.177706	4832	Early taxa | functional loss	bacteroides	amino-acid metabolism	fermentation acids	loss/deactivation	not_axis_evidence	FALSE	FALSE	Early taxa | functional loss | bacteroides | amino-acid metabolism | fermentation acids | loss/deactivation
H5_Loss_Bacteroides_Fusobacterium_Odoribacter	bacteroides	Bacteroides	PWY-6700: queuosine biosynthesis I (de novo)	loss	glucose	metabolite	glucose	indeterminate	No sufficiently direct substrate/product relationship from the available labels.	504.195	0	133.568	7666	240063	401759	1274.79	0	0	5949	280646	199480	-0.426286	-0.165996	10	7	10	-1274.79	274697	inverse		0	-81166	indeterminate		-1274.79	193531	inverse		0	0			4.9688		5.06745	not_prioritized	0.426286	0.165996	0.296141	0	0.177684	4833	Early taxa | functional loss	bacteroides	other functional metabolism	carbohydrate metabolites	loss/deactivation	not_axis_evidence	FALSE	FALSE	Early taxa | functional loss | bacteroides | other functional metabolism | carbohydrate metabolites | loss/deactivation
H5_Loss_Bacteroides_Fusobacterium_Odoribacter	bacteroides	Bacteroides	PWY-5484: glycolysis II (from fructose 6-phosphate)	loss	Ceramide (d32:1)	lipid	^ceramide	indeterminate	Complex lipid readout; not treated as a direct pathway substrate/product.	540.01	0	105.848	48.8485	2.93518	1.75266	1313.88	0	0	38.382	3.49307	2.37729	0.258368	-0.333905	10	6	10	-1313.88	-34.8889	positive		0	-1.11577	indeterminate		-1313.88	-36.0047	positive		0	0			-4.05679		-4.01304	not_prioritized	0.258368	0.333905	0.296136	0	0.177682	4834	Early taxa | functional loss	bacteroides	carbohydrate/inositol metabolism	ceramide remodeling	loss/deactivation	not_axis_evidence	FALSE	FALSE	Early taxa | functional loss | bacteroides | carbohydrate/inositol metabolism | ceramide remodeling | loss/deactivation
H5_Loss_Bacteroides_Fusobacterium_Odoribacter	bacteroides	Bacteroides	ILEUSYN-PWY: L-isoleucine biosynthesis I (from threonine)	loss	Ceramide (d39:1)	lipid	^ceramide	indeterminate	Complex lipid readout; not treated as a direct pathway substrate/product.	851.856	0	210.242	4.90308	4.13438	1.20931	1199.27	0	0	2.15622	4.14822	4.12053	0.0621388	-0.530079	10	6	10	-1199.27	1.992	inverse		0	-0.027692	indeterminate		-1199.27	1.96431	inverse		0	0			-0.246018		0.934325	not_prioritized	0.0621388	0.530079	0.296109	0	0.177665	4835	Early taxa | functional loss	bacteroides	amino-acid metabolism	ceramide remodeling	loss/deactivation	not_axis_evidence	FALSE	FALSE	Early taxa | functional loss | bacteroides | amino-acid metabolism | ceramide remodeling | loss/deactivation
H5_Loss_Bacteroides_Fusobacterium_Odoribacter	bacteroides	Bacteroides	PYRIDNUCSYN-PWY: NAD de novo biosynthesis I (from aspartate)	loss	PE (p-38:6) or PE (o-38:7)	lipid	^pe\b	indeterminate	Complex lipid readout; not treated as a direct pathway substrate/product.	450.91	0	111.608	0.86613	0.0113771	0.0124144	879.111	0	0	0.852591	0.0134129	0.00934134	0.181782	-0.410431	10	6	10	-879.111	-0.839178	positive		0	-0.00407158	indeterminate		-879.111	-0.84325	positive		0	0			-6.25038		-6.51208	not_prioritized	0.181782	0.410431	0.296106	0	0.177664	4836	Early taxa | functional loss	bacteroides	other functional metabolism	PE remodeling	loss/deactivation	not_axis_evidence	FALSE	FALSE	Early taxa | functional loss | bacteroides | other functional metabolism | PE remodeling | loss/deactivation
H5_Loss_Bacteroides_Fusobacterium_Odoribacter	bacteroides	Bacteroides	PWY-3841: folate transformations II (plants)	loss	PE (36:3)	lipid	^pe\b	indeterminate	Complex lipid readout; not treated as a direct pathway substrate/product.	1319.06	0	287.873	3.35036	0.355125	0.230487	1996.61	0	0	0.333183	0.105527	0.604723	0.534541	-0.057661	10	6	10	-1996.61	-0.227656	positive		0	0.499196	indeterminate		-1996.61	0.27154	inverse		0	0			-3.23792		0.859959	not_prioritized	0.534541	0.057661	0.296101	0	0.177661	4837	Early taxa | functional loss	bacteroides	other functional metabolism	PE remodeling	loss/deactivation	not_axis_evidence	FALSE	FALSE	Early taxa | functional loss | bacteroides | other functional metabolism | PE remodeling | loss/deactivation
H5_Loss_Bacteroides_Fusobacterium_Odoribacter	bacteroides	Bacteroides	PWY-7220: adenosine deoxyribonucleotides de novo biosynthesis II	loss	sucrose	metabolite	sucrose	indeterminate	No sufficiently direct substrate/product relationship from the available labels.	2653.95	0	586.615	2182	31818	33597.3	3612.1	0	0	1678	26804	36832	-0.429461	-0.162663	10	7	10	-3612.1	25126	inverse		0	10028	indeterminate		-3612.1	35154	inverse		0	0			3.86612		4.45615	not_prioritized	0.429461	0.162663	0.296062	0	0.177637	4838	Early taxa | functional loss	bacteroides	purine/nucleotide metabolism	carbohydrate metabolites	loss/deactivation	not_axis_evidence	FALSE	FALSE	Early taxa | functional loss | bacteroides | purine/nucleotide metabolism | carbohydrate metabolites | loss/deactivation
H5_Loss_Bacteroides_Fusobacterium_Odoribacter	bacteroides	Bacteroides	PWY-7222: guanosine deoxyribonucleotides de novo biosynthesis II	loss	sucrose	metabolite	sucrose	indeterminate	No sufficiently direct substrate/product relationship from the available labels.	2653.95	0	586.615	2182	31818	33597.3	3612.1	0	0	1678	26804	36832	-0.429461	-0.162663	10	7	10	-3612.1	25126	inverse		0	10028	indeterminate		-3612.1	35154	inverse		0	0			3.86612		4.45615	not_prioritized	0.429461	0.162663	0.296062	0	0.177637	4838	Early taxa | functional loss	bacteroides	purine/nucleotide metabolism	carbohydrate metabolites	loss/deactivation	not_axis_evidence	FALSE	FALSE	Early taxa | functional loss | bacteroides | purine/nucleotide metabolism | carbohydrate metabolites | loss/deactivation
H5_Loss_Bacteroides_Fusobacterium_Odoribacter	bacteroides	Bacteroides	PWY-5103: L-isoleucine biosynthesis III	loss	PE (p-36:1) or PE (o-36:2)	lipid	^pe\b	indeterminate	Complex lipid readout; not treated as a direct pathway substrate/product.	776.972	0	191.739	5.45209	0.0848463	0.0775554	1127.47	0	0	3.06271	0.101358	0.0683345	0.576451	-0.0154654	9	6	9	-1127.47	-2.96135	positive		0	-0.0330236	indeterminate		-1127.47	-2.99438	positive		0	0			-6.00581		-5.48605	not_prioritized	0.576451	0.0154654	0.295958	0	0.177575	4840	Early taxa | functional loss	bacteroides	amino-acid metabolism	PE remodeling	loss/deactivation	not_axis_evidence	FALSE	FALSE	Early taxa | functional loss | bacteroides | amino-acid metabolism | PE remodeling | loss/deactivation
H5_Loss_Bacteroides_Fusobacterium_Odoribacter	bacteroides	Bacteroides	HISDEG-PWY: L-histidine degradation I	loss	Ceramide (d34:2)	lipid	^ceramide	indeterminate	Complex lipid readout; not treated as a direct pathway substrate/product.	1027.68	0	257.247	76.4226	5.47126	6.00093	1750.36	0	0	50.1616	5.21525	5.72728	0.413026	-0.178626	10	6	10	-1750.36	-44.9463	positive		0	0.512025	indeterminate		-1750.36	-44.4343	positive		0	0			-3.80405		-3.13066	not_prioritized	0.413026	0.178626	0.295826	0	0.177496	4841	Early taxa | functional loss	bacteroides	amino-acid metabolism	ceramide remodeling	loss/deactivation	not_axis_evidence	FALSE	FALSE	Early taxa | functional loss | bacteroides | amino-acid metabolism | ceramide remodeling | loss/deactivation
H5_Loss_Bacteroides_Fusobacterium_Odoribacter	bacteroides	Bacteroides	PWY66-429: fatty acid biosynthesis initiation (mitochondria)	loss	arachidonic acid	metabolite	arachid	indeterminate	No direct substrate/product relationship assigned.	1461.32	0	422.986	10127.4	5912	6107	833.012	0	0	992	5029	6795	0.218202	-0.373222	10	6	10	-833.012	4037	inverse		0	1766	indeterminate		-833.012	5803	inverse		0	0			-0.776546		2.77606	not_prioritized	0.218202	0.373222	0.295712	0	0.177427	4842	Early taxa | functional loss	bacteroides	lipid/CoA biosynthesis	other metabolites	loss/deactivation	not_axis_evidence	FALSE	FALSE	Early taxa | functional loss | bacteroides | lipid/CoA biosynthesis | other metabolites | loss/deactivation
H5_Loss_Bacteroides_Fusobacterium_Odoribacter	bacteroides	Bacteroides	PWY66-429: fatty acid biosynthesis initiation (mitochondria)	loss	kynurenic acid	metabolite	kynuren	indeterminate	No direct substrate/product relationship assigned.	1461.32	0	422.986	1162.4	1134.5	558.667	833.012	0	0	794	1401	868	-0.0367659	-0.554442	10	6	10	-833.012	607	inverse		0	-533	indeterminate		-833.012	74	inverse		0	0			-0.03505		0.128556	not_prioritized	0.0367659	0.554442	0.295604	0	0.177362	4843	Early taxa | functional loss	bacteroides	lipid/CoA biosynthesis	other metabolites	loss/deactivation	not_axis_evidence	FALSE	FALSE	Early taxa | functional loss | bacteroides | lipid/CoA biosynthesis | other metabolites | loss/deactivation
H5_Loss_Bacteroides_Fusobacterium_Odoribacter	bacteroides	Bacteroides	PWY-7791: UMP biosynthesis III	loss	SM (d40:1)	lipid	^sm\b	indeterminate	Complex lipid readout; not treated as a direct pathway substrate/product.	979.649	0	217.867	0.453737	0.023513	0.0181481	1521.17	0	0	0.244723	0.0297614	0.0172646	0.571314	-0.0198086	10	6	10	-1521.17	-0.214962	positive		0	-0.0124968	indeterminate		-1521.17	-0.227459	positive		0	0			-4.27033		-3.82527	not_prioritized	0.571314	0.0198086	0.295561	0	0.177337	4844	Early taxa | functional loss	bacteroides	other functional metabolism	SM remodeling	loss/deactivation	not_axis_evidence	FALSE	FALSE	Early taxa | functional loss | bacteroides | other functional metabolism | SM remodeling | loss/deactivation
H5_Loss_Bacteroides_Fusobacterium_Odoribacter	bacteroides	Bacteroides	GLYCOGENSYNTH-PWY: glycogen biosynthesis I (from ADP-D-Glucose)	loss	Ceramide (d36:1)	lipid	^ceramide	indeterminate	Complex lipid readout; not treated as a direct pathway substrate/product.	1099.93	0	255.366	44.6417	19.5742	9.561	1927.41	0	0	53.9807	36.2782	2.87018	0.46202	-0.128977	10	7	10	-1927.41	-17.7025	positive		0	-33.408	indeterminate		-1927.41	-51.1105	positive		0	0			-1.18944		-4.23323	not_prioritized	0.46202	0.128977	0.295499	0	0.177299	4845	Early taxa | functional loss	bacteroides	carbohydrate/inositol metabolism	ceramide remodeling	loss/deactivation	not_axis_evidence	FALSE	FALSE	Early taxa | functional loss | bacteroides | carbohydrate/inositol metabolism | ceramide remodeling | loss/deactivation
H5_Loss_Bacteroides_Fusobacterium_Odoribacter	bacteroides	Bacteroides	PWY-5686: UMP biosynthesis I	loss	SM (d32:2)	lipid	^sm\b	indeterminate	Complex lipid readout; not treated as a direct pathway substrate/product.	632.92	0	151.809	0.458845	0.0594656	0.188218	924.633	0	0	0.191638	0.0685316	0.0503996	0.51964	0.0713427	10	6	10	-924.633	-0.123106	positive		0	-0.0181319	indeterminate		-924.633	-0.141238	positive		0	0			-2.94788		-1.9269	not_prioritized	0.51964	0.0713427	0.295491	0	0.177295	4846	Early taxa | functional loss	bacteroides	other functional metabolism	SM remodeling	loss/deactivation	not_axis_evidence	FALSE	FALSE	Early taxa | functional loss | bacteroides | other functional metabolism | SM remodeling | loss/deactivation
H5_Loss_Bacteroides_Fusobacterium_Odoribacter	bacteroides	Bacteroides	PWY-3841: folate transformations II (plants)	loss	inosine	metabolite	inosine	indeterminate	Inosine is not assumed to be a direct product of de novo biosynthesis.	1319.06	0	287.873	23569.4	994.5	768	1996.61	0	0	3635	788	1201	0.545639	-0.0452268	10	6	10	-1996.61	-2847	positive		0	413	indeterminate		-1996.61	-2434	positive		0	0			-4.5668		-1.59772	not_prioritized	0.545639	0.0452268	0.295433	0	0.17726	4847	Early taxa | functional loss	bacteroides	other functional metabolism	purine metabolites	loss/deactivation	not_axis_evidence	FALSE	FALSE	Early taxa | functional loss | bacteroides | other functional metabolism | purine metabolites | loss/deactivation
H5_Loss_Bacteroides_Fusobacterium_Odoribacter	odoribacter	Odoribacter	COA-PWY: coenzyme A biosynthesis I (prokaryotic)	loss	LPC (18:0) A	lipid	^lpc\b	indeterminate	Complex lipid readout; not treated as a direct pathway substrate/product.	1131.32	5.39202	801.513	0.0629315	0.147398	0.0830015	1730.98	0	10.784	0.0345404	0.0844309	0.210364	0.264007	0.326848	10	7	10	-1730.98	0.0498904	inverse		10.784	0.125934	positive		-1720.2	0.175824	inverse		0	0		-7.71297	1.22786	-7.32655	2.60653	not_prioritized	0.264007	0.326848	0.295427	0	0.177256	4848	Early taxa | functional loss	odoribacter	lipid/CoA biosynthesis	LPC remodeling	loss/deactivation	not_axis_evidence	FALSE	FALSE	Early taxa | functional loss | odoribacter | lipid/CoA biosynthesis | LPC remodeling | loss/deactivation
H5_Loss_Bacteroides_Fusobacterium_Odoribacter	fusobacterium	Fusobacterium	PWY-5941: glycogen degradation II	loss	Ceramide (d42:2) A	lipid	^ceramide	indeterminate	Complex lipid readout; not treated as a direct pathway substrate/product.	32.7771	0	7.41131	16.0568	1.13528	0.644738	0	0	0	5.32582	1.58303	0.687536	0.513458	0.0773849	10	4	10	0	-3.74279	indeterminate		0	-0.895497	indeterminate		0	-4.63828	indeterminate		0	0			-3.82206		-2.9535	not_prioritized	0.513458	0.0773849	0.295422	0	0.177253	4849	Early taxa | functional loss	fusobacterium	carbohydrate/inositol metabolism	ceramide remodeling	loss/deactivation	not_axis_evidence	FALSE	FALSE	Early taxa | functional loss | fusobacterium | carbohydrate/inositol metabolism | ceramide remodeling | loss/deactivation
H5_Loss_Bacteroides_Fusobacterium_Odoribacter	bacteroides	Bacteroides	PWY-5667: CDP-diacylglycerol biosynthesis I	loss	SM (d33:1)	lipid	^sm\b	indeterminate	Complex lipid readout; not treated as a direct pathway substrate/product.	768.927	0	171.78	1.03667	0.0132319	0.0135677	1115.07	0	0	0.588694	0.0127963	0.0136676	0.572321	-0.0184262	9	7	9	-1115.07	-0.575898	positive		0	0.000871238	indeterminate		-1115.07	-0.575026	positive		0	0			-6.29178		-5.42869	not_prioritized	0.572321	0.0184262	0.295374	0	0.177224	4850	Early taxa | functional loss	bacteroides	other functional metabolism	SM remodeling	loss/deactivation	not_axis_evidence	FALSE	FALSE	Early taxa | functional loss | bacteroides | other functional metabolism | SM remodeling | loss/deactivation
H5_Loss_Bacteroides_Fusobacterium_Odoribacter	bacteroides	Bacteroides	PWY0-1319: CDP-diacylglycerol biosynthesis II	loss	SM (d33:1)	lipid	^sm\b	indeterminate	Complex lipid readout; not treated as a direct pathway substrate/product.	768.927	0	171.78	1.03667	0.0132319	0.0135677	1115.07	0	0	0.588694	0.0127963	0.0136676	0.572321	-0.0184262	9	7	9	-1115.07	-0.575898	positive		0	0.000871238	indeterminate		-1115.07	-0.575026	positive		0	0			-6.29178		-5.42869	not_prioritized	0.572321	0.0184262	0.295374	0	0.177224	4850	Early taxa | functional loss	bacteroides	other functional metabolism	SM remodeling	loss/deactivation	not_axis_evidence	FALSE	FALSE	Early taxa | functional loss | bacteroides | other functional metabolism | SM remodeling | loss/deactivation
H5_Loss_Bacteroides_Fusobacterium_Odoribacter	bacteroides	Bacteroides	PWY-6609: adenine and adenosine salvage III	loss	Ceramide (d40:2)	lipid	^ceramide	indeterminate	Complex lipid readout; not treated as a direct pathway substrate/product.	708.407	0	247.225	29.7378	2.37708	0.575376	343.542	0	0	16.5526	2.39613	2.35804	0.266759	-0.323831	10	6	10	-343.542	-14.1565	positive		0	-0.0380912	indeterminate		-343.542	-14.1946	positive		0	0			-3.64504		-2.8114	not_prioritized	0.266759	0.323831	0.295295	0	0.177177	4852	Early taxa | functional loss	bacteroides	purine/nucleotide metabolism	ceramide remodeling	loss/deactivation	not_axis_evidence	FALSE	FALSE	Early taxa | functional loss | bacteroides | purine/nucleotide metabolism | ceramide remodeling | loss/deactivation
H5_Loss_Bacteroides_Fusobacterium_Odoribacter	bacteroides	Bacteroides	CALVIN-PWY: Calvin-Benson-Bassham cycle	loss	PE (p-38:6) or PE (o-38:7)	lipid	^pe\b	indeterminate	Complex lipid readout; not treated as a direct pathway substrate/product.	448.677	0	98.861	0.86613	0.0113771	0.0124144	914.59	0	0	0.852591	0.0134129	0.00934134	0.206699	-0.383796	10	7	10	-914.59	-0.839178	positive		0	-0.00407158	indeterminate		-914.59	-0.84325	positive		0	0			-6.25038		-6.51208	not_prioritized	0.206699	0.383796	0.295247	0	0.177148	4853	Early taxa | functional loss	bacteroides	other functional metabolism	PE remodeling	loss/deactivation	not_axis_evidence	FALSE	FALSE	Early taxa | functional loss | bacteroides | other functional metabolism | PE remodeling | loss/deactivation
H5_Loss_Bacteroides_Fusobacterium_Odoribacter	bacteroides	Bacteroides	1CMET2-PWY: folate transformations III (E. coli)	loss	lauric acid	metabolite	uric acid	indeterminate	No sufficiently direct substrate/product relationship from the available labels.	597.321	0	120.462	24916.4	31238.5	39533	1110.11	0	0	20339	17246	45231	-0.407612	-0.182844	10	6	10	-1110.11	-3093	positive		0	27985	indeterminate		-1110.11	24892	inverse		0	0			0.32623		1.15306	not_prioritized	0.407612	0.182844	0.295228	0	0.177137	4854	Early taxa | functional loss	bacteroides	other functional metabolism	purine metabolites	loss/deactivation	not_axis_evidence	FALSE	FALSE	Early taxa | functional loss | bacteroides | other functional metabolism | purine metabolites | loss/deactivation
H5_Loss_Bacteroides_Fusobacterium_Odoribacter	fusobacterium	Fusobacterium	PWY-622: starch biosynthesis	loss	galactonic acid	metabolite	galactonic	indeterminate	No sufficiently direct substrate/product relationship from the available labels.	63.4394	0	21.0374	1090.6	12038	13671.3	0	0	0	520	7446	16630	-0.418561	-0.171648	10	4	10	0	6926	indeterminate		0	9184	indeterminate		0	16110	indeterminate		0	0			3.4644		4.99913	not_prioritized	0.418561	0.171648	0.295104	0	0.177063	4855	Early taxa | functional loss	fusobacterium	fermentation/organic acids	carbohydrate metabolites	loss/deactivation	not_axis_evidence	FALSE	FALSE	Early taxa | functional loss | fusobacterium | fermentation/organic acids | carbohydrate metabolites | loss/deactivation
H5_Loss_Bacteroides_Fusobacterium_Odoribacter	fusobacterium	Fusobacterium	PWY-5659: GDP-mannose biosynthesis	loss	PE (36:4)	lipid	^pe\b	indeterminate	Complex lipid readout; not treated as a direct pathway substrate/product.	46.9061	0	0	4.05098	0.0380551	0.0721905	0	0	0	1.98616	0.0383032	0.037807	0.536941	-0.0531449	8	4	8	0	-1.94785	indeterminate		0	-0.000496155	indeterminate		0	-1.94835	indeterminate		0	0			-6.73404		-5.71518	not_prioritized	0.536941	0.0531449	0.295043	0	0.177026	4856	Early taxa | functional loss	fusobacterium	other functional metabolism	PE remodeling	loss/deactivation	not_axis_evidence	FALSE	FALSE	Early taxa | functional loss | fusobacterium | other functional metabolism | PE remodeling | loss/deactivation
H5_Loss_Bacteroides_Fusobacterium_Odoribacter	bacteroides	Bacteroides	PWY-6125: superpathway of guanosine nucleotides de novo biosynthesis II	loss	n-epsilon-trimethyllysine	metabolite	lysine	indeterminate	No sufficiently direct substrate/product relationship from the available labels.	1120.63	0	261.792	1050.4	953	4080	1240.35	0	0	401	1260	646	-0.283431	-0.306255	10	6	10	-1240.35	859	inverse		0	-614	indeterminate		-1240.35	245	inverse		0	0			-0.140391		0.687932	not_prioritized	0.283431	0.306255	0.294843	0	0.176906	4857	Early taxa | functional loss	bacteroides	purine/nucleotide metabolism	other metabolites	loss/deactivation	not_axis_evidence	FALSE	FALSE	Early taxa | functional loss | bacteroides | purine/nucleotide metabolism | other metabolites | loss/deactivation
H5_Loss_Bacteroides_Fusobacterium_Odoribacter	bacteroides	Bacteroides	PWY-8004: Entner-Doudoroff pathway I	loss	Ceramide (d38:1)	lipid	^ceramide	indeterminate	Complex lipid readout; not treated as a direct pathway substrate/product.	597.076	0	51.487	9.3353	5.39462	2.0618	2031.37	0	0	4.40543	8.13331	2.65593	0.0176233	-0.571951	10	6	10	-2031.37	3.72788	inverse		0	-5.47738	indeterminate		-2031.37	-1.7495	positive		0	0			-0.791175		-0.730066	not_prioritized	0.0176233	0.571951	0.294787	0	0.176872	4858	Early taxa | functional loss	bacteroides	other functional metabolism	ceramide remodeling	loss/deactivation	not_axis_evidence	FALSE	FALSE	Early taxa | functional loss | bacteroides | other functional metabolism | ceramide remodeling | loss/deactivation
H5_Loss_Bacteroides_Fusobacterium_Odoribacter	bacteroides	Bacteroides	ANAGLYCOLYSIS-PWY: glycolysis III (from glucose)	loss	PE (36:1)	lipid	^pe\b	indeterminate	Complex lipid readout; not treated as a direct pathway substrate/product.	801.716	0	179.678	0.205844	0.0875593	0.0488326	1830.65	0	0	0.0360246	0.0758882	0.0992305	0.0639322	-0.525604	10	7	10	-1830.65	0.0398636	inverse		0	0.0233423	indeterminate		-1830.65	0.0632059	inverse		0	0			-1.23322		1.4618	not_prioritized	0.0639322	0.525604	0.294768	0	0.176861	4859	Early taxa | functional loss	bacteroides	carbohydrate/inositol metabolism	PE remodeling	loss/deactivation	not_axis_evidence	FALSE	FALSE	Early taxa | functional loss | bacteroides | carbohydrate/inositol metabolism | PE remodeling | loss/deactivation
H5_Loss_Bacteroides_Fusobacterium_Odoribacter	bacteroides	Bacteroides	GLYCOGENSYNTH-PWY: glycogen biosynthesis I (from ADP-D-Glucose)	loss	SM (d39:1)	lipid	^sm\b	indeterminate	Complex lipid readout; not treated as a direct pathway substrate/product.	1099.93	0	255.366	0.436336	0.0437061	0.0159079	1927.41	0	0	0.222357	0.0269437	0.0604684	0.48542	-0.10411	10	7	10	-1927.41	-0.195414	positive		0	0.0335247	indeterminate		-1927.41	-0.161889	positive		0	0			-3.31953		-1.87863	not_prioritized	0.48542	0.10411	0.294765	0	0.176859	4860	Early taxa | functional loss	bacteroides	carbohydrate/inositol metabolism	SM remodeling	loss/deactivation	not_axis_evidence	FALSE	FALSE	Early taxa | functional loss | bacteroides | carbohydrate/inositol metabolism | SM remodeling | loss/deactivation
H5_Loss_Bacteroides_Fusobacterium_Odoribacter	odoribacter	Odoribacter	TRNA-CHARGING-PWY: tRNA charging	loss	PE (38:4) B	lipid	^pe\b	indeterminate	Complex lipid readout; not treated as a direct pathway substrate/product.	1634.38	0	1487.11	0.0377675	0.00520342	0.0072497	1528.74	0	0	0.0144709	0.00513869	0.00526814	0.338655	0.250864	10	6	10	-1528.74	-0.0093322	positive		0	0.000129444	indeterminate		-1528.74	-0.00920276	positive		0	0			-2.85961		-1.45779	not_prioritized	0.338655	0.250864	0.29476	0	0.176856	4861	Early taxa | functional loss	odoribacter	nucleotide/cofactor processes	PE remodeling	loss/deactivation	not_axis_evidence	FALSE	FALSE	Early taxa | functional loss | odoribacter | nucleotide/cofactor processes | PE remodeling | loss/deactivation
H5_Loss_Bacteroides_Fusobacterium_Odoribacter	odoribacter	Odoribacter	NONMEVIPP-PWY: methylerythritol phosphate pathway I	loss	Ceramide (d34:0)	lipid	^ceramide	indeterminate	Complex lipid readout; not treated as a direct pathway substrate/product.	1119.07	0	801.552	85.4997	6.23376	5.53645	1655.95	0	0	81.7297	5.68445	6.78306	0.265083	0.324428	10	6	10	-1655.95	-76.0453	positive		0	1.09861	indeterminate		-1655.95	-74.9466	positive		0	0			-3.77775		-3.59085	not_prioritized	0.265083	0.324428	0.294755	0	0.176853	4862	Early taxa | functional loss	odoribacter	other functional metabolism	ceramide remodeling	loss/deactivation	not_axis_evidence	FALSE	FALSE	Early taxa | functional loss | odoribacter | other functional metabolism | ceramide remodeling | loss/deactivation
H5_Loss_Bacteroides_Fusobacterium_Odoribacter	bacteroides	Bacteroides	SER-GLYSYN-PWY: superpathway of L-serine and glycine biosynthesis I	loss	PE (36:4)	lipid	^pe\b	indeterminate	Complex lipid readout; not treated as a direct pathway substrate/product.	2276.6	0	493.258	4.05098	0.0380551	0.0721905	3897.95	0	0	1.98616	0.0383032	0.037807	0.303786	-0.285701	8	7	8	-3897.95	-1.94785	positive		0	-0.000496155	indeterminate		-3897.95	-1.94835	positive		0	0			-6.73404		-5.71518	not_prioritized	0.303786	0.285701	0.294743	0	0.176846	4863	Early taxa | functional loss	bacteroides	other functional metabolism	PE remodeling	loss/deactivation	not_axis_evidence	FALSE	FALSE	Early taxa | functional loss | bacteroides | other functional metabolism | PE remodeling | loss/deactivation
H5_Loss_Bacteroides_Fusobacterium_Odoribacter	bacteroides	Bacteroides	TRNA-CHARGING-PWY: tRNA charging	loss	SM (d39:1)	lipid	^sm\b	indeterminate	Complex lipid readout; not treated as a direct pathway substrate/product.	846.523	0	240.266	0.436336	0.0437061	0.0159079	889.745	0	0	0.222357	0.0269437	0.0604684	0.578672	0.0107571	10	6	10	-889.745	-0.195414	positive		0	0.0335247	indeterminate		-889.745	-0.161889	positive		0	0			-3.31953		-1.87863	not_prioritized	0.578672	0.0107571	0.294715	0	0.176829	4864	Early taxa | functional loss	bacteroides	nucleotide/cofactor processes	SM remodeling	loss/deactivation	not_axis_evidence	FALSE	FALSE	Early taxa | functional loss | bacteroides | nucleotide/cofactor processes | SM remodeling | loss/deactivation
H5_Loss_Bacteroides_Fusobacterium_Odoribacter	bacteroides	Bacteroides	PENTOSE-P-PWY: pentose phosphate pathway	loss	hypoxanthine	metabolite	hypoxanthine;xanthine	indeterminate	No direct role assigned from pathway name alone.	812.921	0	65.5205	29031.2	4396.5	1437.33	2608.62	0	0	15807	7592	1201	0.174313	-0.415076	10	6	10	-2608.62	-8215	positive		0	-6391	indeterminate		-2608.62	-14606	positive		0	0			-2.72318		-3.71826	not_prioritized	0.174313	0.415076	0.294694	0	0.176817	4865	Early taxa | functional loss	bacteroides	other functional metabolism	purine metabolites	loss/deactivation	not_axis_evidence	FALSE	FALSE	Early taxa | functional loss | bacteroides | other functional metabolism | purine metabolites | loss/deactivation
H5_Loss_Bacteroides_Fusobacterium_Odoribacter	bacteroides	Bacteroides	PWY-5097: L-lysine biosynthesis VI	loss	Ceramide (d43:1)	lipid	^ceramide	indeterminate	Complex lipid readout; not treated as a direct pathway substrate/product.	348.373	0	60.331	0.637136	0.169029	0.0617864	918.869	0	0	0.358571	0.189256	0.148802	0.0928904	-0.496327	10	6	10	-918.869	-0.169314	positive		0	-0.040454	indeterminate		-918.869	-0.209768	positive		0	0			-1.91433		-1.26886	not_prioritized	0.0928904	0.496327	0.294609	0	0.176765	4866	Early taxa | functional loss	bacteroides	amino-acid metabolism	ceramide remodeling	loss/deactivation	not_axis_evidence	FALSE	FALSE	Early taxa | functional loss | bacteroides | amino-acid metabolism | ceramide remodeling | loss/deactivation
H5_Loss_Bacteroides_Fusobacterium_Odoribacter	bacteroides	Bacteroides	ANAGLYCOLYSIS-PWY: glycolysis III (from glucose)	loss	indole-3-acetate	metabolite	indole;acetate	indeterminate	No sufficiently direct substrate/product relationship from the available labels.	801.716	0	179.678	9288.6	727	875.333	1830.65	0	0	1987	876	578	0.250342	0.338843	10	7	10	-1830.65	-1111	positive		0	-298	indeterminate		-1830.65	-1409	positive		0	0			-3.67543		-1.78145	not_prioritized	0.250342	0.338843	0.294593	0	0.176756	4867	Early taxa | functional loss	bacteroides	carbohydrate/inositol metabolism	fermentation acids	loss/deactivation	not_axis_evidence	FALSE	FALSE	Early taxa | functional loss | bacteroides | carbohydrate/inositol metabolism | fermentation acids | loss/deactivation
H5_Loss_Bacteroides_Fusobacterium_Odoribacter	odoribacter	Odoribacter	PWY-6121: 5-aminoimidazole ribonucleotide biosynthesis I	loss	arachidonic acid	metabolite	arachid	indeterminate	No sufficiently direct substrate/product relationship from the available labels.	1646.49	0	1351.1	10127.4	5912	6107	1583.16	0	0	992	5029	6795	-0.143113	-0.446058	10	7	10	-1583.16	4037	inverse		0	1766	indeterminate		-1583.16	5803	inverse		0	0			-0.776546		2.77606	not_prioritized	0.143113	0.446058	0.294586	0	0.176751	4868	Early taxa | functional loss	odoribacter	purine/nucleotide metabolism	other metabolites	loss/deactivation	not_axis_evidence	FALSE	FALSE	Early taxa | functional loss | odoribacter | purine/nucleotide metabolism | other metabolites | loss/deactivation
H5_Loss_Bacteroides_Fusobacterium_Odoribacter	bacteroides	Bacteroides	PWY-8178: pentose phosphate pathway (non-oxidative branch) II	loss	SM (d42:3)	lipid	^sm\b	indeterminate	Complex lipid readout; not treated as a direct pathway substrate/product.	773.129	0	127.627	0.454463	0.0133786	0.0118492	1678.21	0	0	0.179292	0.0160293	0.0107279	0.452466	0.13655	10	6	10	-1678.21	-0.163262	positive		0	-0.00530141	indeterminate		-1678.21	-0.168564	positive		0	0			-5.08616		-4.06287	not_prioritized	0.452466	0.13655	0.294508	0	0.176705	4869	Early taxa | functional loss	bacteroides	other functional metabolism	SM remodeling	loss/deactivation	not_axis_evidence	FALSE	FALSE	Early taxa | functional loss | bacteroides | other functional metabolism | SM remodeling | loss/deactivation
H5_Loss_Bacteroides_Fusobacterium_Odoribacter	bacteroides	Bacteroides	PWY-6892: thiazole component of thiamine diphosphate biosynthesis I	loss	lauric acid	metabolite	uric acid	indeterminate	No sufficiently direct substrate/product relationship from the available labels.	506.015	0	86.5885	24916.4	31238.5	39533	968.939	0	0	20339	17246	45231	-0.423551	-0.165175	10	6	10	-968.939	-3093	positive		0	27985	indeterminate		-968.939	24892	inverse		0	0			0.32623		1.15306	not_prioritized	0.423551	0.165175	0.294363	0	0.176618	4870	Early taxa | functional loss	bacteroides	other functional metabolism	purine metabolites	loss/deactivation	not_axis_evidence	FALSE	FALSE	Early taxa | functional loss | bacteroides | other functional metabolism | purine metabolites | loss/deactivation
H5_Loss_Bacteroides_Fusobacterium_Odoribacter	bacteroides	Bacteroides	PWY-5097: L-lysine biosynthesis VI	loss	Ceramide (d42:2) A	lipid	^ceramide	indeterminate	Complex lipid readout; not treated as a direct pathway substrate/product.	348.373	0	60.331	16.0568	1.13528	0.644738	918.869	0	0	5.32582	1.58303	0.687536	0.0744155	-0.514149	10	6	10	-918.869	-3.74279	positive		0	-0.895497	indeterminate		-918.869	-4.63828	positive		0	0			-3.82206		-2.9535	not_prioritized	0.0744155	0.514149	0.294282	0	0.176569	4871	Early taxa | functional loss	bacteroides	amino-acid metabolism	ceramide remodeling	loss/deactivation	not_axis_evidence	FALSE	FALSE	Early taxa | functional loss | bacteroides | amino-acid metabolism | ceramide remodeling | loss/deactivation
H5_Loss_Bacteroides_Fusobacterium_Odoribacter	bacteroides	Bacteroides	TRNA-CHARGING-PWY: tRNA charging	loss	3,6-anhydro-D-galactose	metabolite	galactose	indeterminate	No sufficiently direct substrate/product relationship from the available labels.	846.523	0	240.266	495.2	15933.5	4999	889.745	0	0	212	4691	27176	-0.488975	-0.0995891	10	6	10	-889.745	4479	inverse		0	22485	indeterminate		-889.745	26964	inverse		0	0			5.00791		7.00213	not_prioritized	0.488975	0.0995891	0.294282	0	0.176569	4872	Early taxa | functional loss	bacteroides	nucleotide/cofactor processes	carbohydrate metabolites	loss/deactivation	not_axis_evidence	FALSE	FALSE	Early taxa | functional loss | bacteroides | nucleotide/cofactor processes | carbohydrate metabolites | loss/deactivation
H5_Loss_Bacteroides_Fusobacterium_Odoribacter	bacteroides	Bacteroides	1CMET2-PWY: folate transformations III (E. coli)	loss	lysine	metabolite	lysine	indeterminate	No sufficiently direct substrate/product relationship from the available labels.	597.321	0	120.462	301732	197920	95760.3	1110.11	0	0	249531	283094	112745	0.393472	-0.195022	10	6	10	-1110.11	33563	inverse		0	-170349	indeterminate		-1110.11	-136786	positive		0	0			-0.608352		-1.14616	not_prioritized	0.393472	0.195022	0.294247	0	0.176548	4873	Early taxa | functional loss	bacteroides	other functional metabolism	other metabolites	loss/deactivation	not_axis_evidence	FALSE	FALSE	Early taxa | functional loss | bacteroides | other functional metabolism | other metabolites | loss/deactivation
H5_Loss_Bacteroides_Fusobacterium_Odoribacter	bacteroides	Bacteroides	PWY-7977: L-methionine biosynthesis IV	loss	Ceramide (d39:1)	lipid	^ceramide	indeterminate	Complex lipid readout; not treated as a direct pathway substrate/product.	755.848	0	201.46	4.90308	4.13438	1.20931	980.52	0	0	2.15622	4.14822	4.12053	0.100492	-0.487703	10	6	10	-980.52	1.992	inverse		0	-0.027692	indeterminate		-980.52	1.96431	inverse		0	0			-0.246018		0.934325	not_prioritized	0.100492	0.487703	0.294097	0	0.176458	4874	Early taxa | functional loss	bacteroides	other functional metabolism	ceramide remodeling	loss/deactivation	not_axis_evidence	FALSE	FALSE	Early taxa | functional loss | bacteroides | other functional metabolism | ceramide remodeling | loss/deactivation
H5_Loss_Bacteroides_Fusobacterium_Odoribacter	bacteroides	Bacteroides	PWY-6892: thiazole component of thiamine diphosphate biosynthesis I	loss	SM (d43:2)	lipid	^sm\b	indeterminate	Complex lipid readout; not treated as a direct pathway substrate/product.	506.015	0	86.5885	0.473677	0.0335676	0.0288975	968.939	0	0	0.186678	0.0239564	0.0431789	0.51335	0.0747372	10	6	10	-968.939	-0.162722	positive		0	0.0192225	indeterminate		-968.939	-0.143499	positive		0	0			-3.81876		-2.11216	not_prioritized	0.51335	0.0747372	0.294043	0	0.176426	4875	Early taxa | functional loss	bacteroides	other functional metabolism	SM remodeling	loss/deactivation	not_axis_evidence	FALSE	FALSE	Early taxa | functional loss | bacteroides | other functional metabolism | SM remodeling | loss/deactivation
H5_Loss_Bacteroides_Fusobacterium_Odoribacter	bacteroides	Bacteroides	PWY-7663: gondoate biosynthesis (anaerobic)	loss	Ceramide (d42:0)	lipid	^ceramide	indeterminate	Complex lipid readout; not treated as a direct pathway substrate/product.	1543.29	14.7129	507.812	24.8527	0.738703	0.648629	1127.73	0	29.4258	21.1679	0.705814	0.771592	0.501609	-0.0863633	10	8	10	-1127.73	-20.4621	positive		29.4258	0.0657773	positive		-1098.3	-20.3963	positive		0	0		-6.71279	-5.07226	-5.26019	-4.7779	not_prioritized	0.501609	0.0863633	0.293986	0	0.176392	4876	Early taxa | functional loss	bacteroides	other functional metabolism	ceramide remodeling	loss/deactivation	not_axis_evidence	FALSE	FALSE	Early taxa | functional loss | bacteroides | other functional metabolism | ceramide remodeling | loss/deactivation
H5_Loss_Bacteroides_Fusobacterium_Odoribacter	bacteroides	Bacteroides	PWY-5973: cis-vaccenate biosynthesis	loss	Ceramide (d42:0)	lipid	^ceramide	indeterminate	Complex lipid readout; not treated as a direct pathway substrate/product.	1673.5	15.8454	558.437	24.8527	0.738703	0.648629	1229.89	0	31.6907	21.1679	0.705814	0.771592	0.486326	-0.101575	10	8	10	-1229.89	-20.4621	positive		31.6907	0.0657773	positive		-1198.2	-20.3963	positive		0	0		-6.72267	-5.07226	-5.27832	-4.7779	not_prioritized	0.486326	0.101575	0.29395	0	0.17637	4877	Early taxa | functional loss	bacteroides	other functional metabolism	ceramide remodeling	loss/deactivation	not_axis_evidence	FALSE	FALSE	Early taxa | functional loss | bacteroides | other functional metabolism | ceramide remodeling | loss/deactivation
H5_Loss_Bacteroides_Fusobacterium_Odoribacter	odoribacter	Odoribacter	PWY-6124: inosine-5'-phosphate biosynthesis II	loss	indole-3-acetate	metabolite	indole;acetate	indeterminate	No sufficiently direct substrate/product relationship from the available labels.	3090.97	7.69693	2710.89	9288.6	727	875.333	2902.08	15.3939	0	1987	876	578	0.385058	0.202797	10	8	10	-2886.69	-1111	positive		-15.3939	-298	positive		-2902.08	-1409	positive		0	0		-8.64956	-3.67543		-1.78145	not_prioritized	0.385058	0.202797	0.293927	0	0.176356	4878	Early taxa | functional loss	odoribacter	purine/nucleotide metabolism	fermentation acids	loss/deactivation	not_axis_evidence	FALSE	FALSE	Early taxa | functional loss | odoribacter | purine/nucleotide metabolism | fermentation acids | loss/deactivation
H5_Loss_Bacteroides_Fusobacterium_Odoribacter	bacteroides	Bacteroides	PWY-6892: thiazole component of thiamine diphosphate biosynthesis I	loss	PE (p-36:2) or PE (o-36:3)	lipid	^pe\b	indeterminate	Complex lipid readout; not treated as a direct pathway substrate/product.	506.015	0	86.5885	0.815568	0.0185789	0.0148408	968.939	0	0	0.509319	0.0214046	0.0157531	0.556573	-0.03085	10	6	10	-968.939	-0.487914	positive		0	-0.00565144	indeterminate		-968.939	-0.493566	positive		0	0			-5.45607		-5.01486	not_prioritized	0.556573	0.03085	0.293712	0	0.176227	4879	Early taxa | functional loss	bacteroides	other functional metabolism	PE remodeling	loss/deactivation	not_axis_evidence	FALSE	FALSE	Early taxa | functional loss | bacteroides | other functional metabolism | PE remodeling | loss/deactivation
H5_Loss_Bacteroides_Fusobacterium_Odoribacter	odoribacter	Odoribacter	PWY-6151: S-adenosyl-L-methionine salvage I	loss	kynurenic acid	metabolite	kynuren	indeterminate	No sufficiently direct substrate/product relationship from the available labels.	916.883	0	540.533	1162.4	1134.5	558.667	1496.04	0	0	794	1401	868	-0.214811	-0.372486	10	6	10	-1496.04	607	inverse		0	-533	indeterminate		-1496.04	74	inverse		0	0			-0.03505		0.128556	not_prioritized	0.214811	0.372486	0.293649	0	0.176189	4880	Early taxa | functional loss	odoribacter	other functional metabolism	other metabolites	loss/deactivation	not_axis_evidence	FALSE	FALSE	Early taxa | functional loss | odoribacter | other functional metabolism | other metabolites | loss/deactivation
H5_Loss_Bacteroides_Fusobacterium_Odoribacter	odoribacter	Odoribacter	DTDPRHAMSYN-PWY: dTDP-&beta;-L-rhamnose biosynthesis	loss	inosine	metabolite	inosine	indeterminate	Inosine is not assumed to be a direct product of de novo biosynthesis.	2004.47	0	1350.23	23569.4	994.5	768	2691.17	0	0	3635	788	1201	0.244148	-0.343148	10	6	10	-2691.17	-2847	positive		0	413	indeterminate		-2691.17	-2434	positive		0	0			-4.5668		-1.59772	not_prioritized	0.244148	0.343148	0.293648	0	0.176189	4881	Early taxa | functional loss	odoribacter	other functional metabolism	purine metabolites	loss/deactivation	not_axis_evidence	FALSE	FALSE	Early taxa | functional loss | odoribacter | other functional metabolism | purine metabolites | loss/deactivation
H5_Loss_Bacteroides_Fusobacterium_Odoribacter	bacteroides	Bacteroides	PWY-5103: L-isoleucine biosynthesis III	loss	Ceramide (d39:1)	lipid	^ceramide	indeterminate	Complex lipid readout; not treated as a direct pathway substrate/product.	776.972	0	191.739	4.90308	4.13438	1.20931	1127.47	0	0	2.15622	4.14822	4.12053	0.0428566	-0.544275	10	6	10	-1127.47	1.992	inverse		0	-0.027692	indeterminate		-1127.47	1.96431	inverse		0	0			-0.246018		0.934325	not_prioritized	0.0428566	0.544275	0.293566	0	0.176139	4882	Early taxa | functional loss	bacteroides	amino-acid metabolism	ceramide remodeling	loss/deactivation	not_axis_evidence	FALSE	FALSE	Early taxa | functional loss | bacteroides | amino-acid metabolism | ceramide remodeling | loss/deactivation
H5_Loss_Bacteroides_Fusobacterium_Odoribacter	bacteroides	Bacteroides	PWY-6700: queuosine biosynthesis I (de novo)	loss	Ceramide (d38:1)	lipid	^ceramide	indeterminate	Complex lipid readout; not treated as a direct pathway substrate/product.	504.195	0	133.568	9.3353	5.39462	2.0618	1274.79	0	0	4.40543	8.13331	2.65593	0.0205663	-0.566563	10	7	10	-1274.79	3.72788	inverse		0	-5.47738	indeterminate		-1274.79	-1.7495	positive		0	0			-0.791175		-0.730066	not_prioritized	0.0205663	0.566563	0.293564	0	0.176139	4883	Early taxa | functional loss	bacteroides	other functional metabolism	ceramide remodeling	loss/deactivation	not_axis_evidence	FALSE	FALSE	Early taxa | functional loss | bacteroides | other functional metabolism | ceramide remodeling | loss/deactivation
H5_Loss_Bacteroides_Fusobacterium_Odoribacter	bacteroides	Bacteroides	HISDEG-PWY: L-histidine degradation I	loss	indole-3-acetate	metabolite	indole;acetate	indeterminate	No sufficiently direct substrate/product relationship from the available labels.	1027.68	0	257.247	9288.6	727	875.333	1750.36	0	0	1987	876	578	0.3598	0.227076	10	6	10	-1750.36	-1111	positive		0	-298	indeterminate		-1750.36	-1409	positive		0	0			-3.67543		-1.78145	not_prioritized	0.3598	0.227076	0.293438	0	0.176063	4884	Early taxa | functional loss	bacteroides	amino-acid metabolism	fermentation acids	loss/deactivation	not_axis_evidence	FALSE	FALSE	Early taxa | functional loss | bacteroides | amino-acid metabolism | fermentation acids | loss/deactivation
H5_Loss_Bacteroides_Fusobacterium_Odoribacter	bacteroides	Bacteroides	NONOXIPENT-PWY: pentose phosphate pathway (non-oxidative branch) I	loss	Ceramide (d42:2) B	lipid	^ceramide	indeterminate	Complex lipid readout; not treated as a direct pathway substrate/product.	829.626	0	106.824	3.82628	0.200473	0.118526	2303.96	0	0	0.727602	0.330115	0.0708311	0.0509901	-0.53585	10	6	10	-2303.96	-0.397487	positive		0	-0.259284	indeterminate		-2303.96	-0.656771	positive		0	0			-4.25446		-3.3607	not_prioritized	0.0509901	0.53585	0.29342	0	0.176052	4885	Early taxa | functional loss	bacteroides	other functional metabolism	ceramide remodeling	loss/deactivation	not_axis_evidence	FALSE	FALSE	Early taxa | functional loss | bacteroides | other functional metabolism | ceramide remodeling | loss/deactivation
H5_Loss_Bacteroides_Fusobacterium_Odoribacter	bacteroides	Bacteroides	PWY-5097: L-lysine biosynthesis VI	loss	PE (p-38:5) or PE (o-38:6)	lipid	^pe\b	indeterminate	Complex lipid readout; not treated as a direct pathway substrate/product.	348.373	0	60.331	0.0691586	0.00823329	0.0066936	918.869	0	0	0.0379174	0.00842253	0.00804405	0.242762	-0.343913	10	6	10	-918.869	-0.0294949	positive		0	-0.000378481	indeterminate		-918.869	-0.0298733	positive		0	0			-3.07037		-2.23687	not_prioritized	0.242762	0.343913	0.293337	0	0.176002	4886	Early taxa | functional loss	bacteroides	amino-acid metabolism	PE remodeling	loss/deactivation	not_axis_evidence	FALSE	FALSE	Early taxa | functional loss | bacteroides | amino-acid metabolism | PE remodeling | loss/deactivation
H5_Loss_Bacteroides_Fusobacterium_Odoribacter	bacteroides	Bacteroides	CALVIN-PWY: Calvin-Benson-Bassham cycle	loss	3,6-anhydro-D-galactose	metabolite	galactose	indeterminate	No sufficiently direct substrate/product relationship from the available labels.	448.677	0	98.861	495.2	15933.5	4999	914.59	0	0	212	4691	27176	-0.456052	-0.130616	10	7	10	-914.59	4479	inverse		0	22485	indeterminate		-914.59	26964	inverse		0	0			5.00791		7.00213	not_prioritized	0.456052	0.130616	0.293334	0	0.176	4887	Early taxa | functional loss	bacteroides	other functional metabolism	carbohydrate metabolites	loss/deactivation	not_axis_evidence	FALSE	FALSE	Early taxa | functional loss | bacteroides | other functional metabolism | carbohydrate metabolites | loss/deactivation
H5_Loss_Bacteroides_Fusobacterium_Odoribacter	bacteroides	Bacteroides	PWY-5695: inosine 5'-phosphate degradation	loss	3,6-anhydro-D-galactose	metabolite	galactose	indeterminate	No sufficiently direct substrate/product relationship from the available labels.	536.144	0	161.987	495.2	15933.5	4999	414.419	0	0	212	4691	27176	-0.489285	-0.097177	10	6	10	-414.419	4479	inverse		0	22485	indeterminate		-414.419	26964	inverse		0	0			5.00791		7.00213	not_prioritized	0.489285	0.097177	0.293231	0	0.175939	4888	Early taxa | functional loss	bacteroides	purine/nucleotide metabolism	carbohydrate metabolites	loss/deactivation	not_axis_evidence	FALSE	FALSE	Early taxa | functional loss | bacteroides | purine/nucleotide metabolism | carbohydrate metabolites | loss/deactivation
H5_Loss_Bacteroides_Fusobacterium_Odoribacter	bacteroides	Bacteroides	PWY-7228: superpathway of guanosine nucleotides de novo biosynthesis I	loss	3,6-anhydro-D-galactose	metabolite	galactose	indeterminate	No sufficiently direct substrate/product relationship from the available labels.	1534	0	368.775	495.2	15933.5	4999	1848.78	0	0	212	4691	27176	-0.487867	-0.0982564	10	6	10	-1848.78	4479	inverse		0	22485	indeterminate		-1848.78	26964	inverse		0	0			5.00791		7.00213	not_prioritized	0.487867	0.0982564	0.293062	0	0.175837	4889	Early taxa | functional loss	bacteroides	purine/nucleotide metabolism	carbohydrate metabolites	loss/deactivation	not_axis_evidence	FALSE	FALSE	Early taxa | functional loss | bacteroides | purine/nucleotide metabolism | carbohydrate metabolites | loss/deactivation
H5_Loss_Bacteroides_Fusobacterium_Odoribacter	fusobacterium	Fusobacterium	GLYCOGENSYNTH-PWY: glycogen biosynthesis I (from ADP-D-Glucose)	loss	glucose	metabolite	glucose	indeterminate	No sufficiently direct substrate/product relationship from the available labels.	282.604	0	54.612	7666	240063	401759	45.3188	0	0	5949	280646	199480	-0.584958	0.000995413	10	6	10	-45.3188	274697	inverse		0	-81166	indeterminate		-45.3188	193531	inverse		0	0			4.9688		5.06745	not_prioritized	0.584958	0.000995413	0.292977	0	0.175786	4890	Early taxa | functional loss	fusobacterium	carbohydrate/inositol metabolism	carbohydrate metabolites	loss/deactivation	not_axis_evidence	FALSE	FALSE	Early taxa | functional loss | fusobacterium | carbohydrate/inositol metabolism | carbohydrate metabolites | loss/deactivation
H5_Loss_Bacteroides_Fusobacterium_Odoribacter	bacteroides	Bacteroides	BRANCHED-CHAIN-AA-SYN-PWY: superpathway of branched chain amino acid biosynthesis	loss	sucrose	metabolite	sucrose	indeterminate	No sufficiently direct substrate/product relationship from the available labels.	627.118	0	152.283	2182	31818	33597.3	954.164	0	0	1678	26804	36832	-0.421406	-0.164406	10	6	10	-954.164	25126	inverse		0	10028	indeterminate		-954.164	35154	inverse		0	0			3.86612		4.45615	not_prioritized	0.421406	0.164406	0.292906	0	0.175743	4891	Early taxa | functional loss	bacteroides	amino-acid metabolism	carbohydrate metabolites	loss/deactivation	not_axis_evidence	FALSE	FALSE	Early taxa | functional loss | bacteroides | amino-acid metabolism | carbohydrate metabolites | loss/deactivation
H5_Loss_Bacteroides_Fusobacterium_Odoribacter	bacteroides	Bacteroides	COA-PWY: coenzyme A biosynthesis I (prokaryotic)	loss	adenosine-5-monophosphate	metabolite	adenosine	indeterminate	No direct role assigned from pathway name alone.	822.459	0	210.63	1308	174	838	1089.22	0	0	719	149	199	0.419825	-0.165986	10	6	10	-1089.22	-570	positive		0	50	indeterminate		-1089.22	-520	positive		0	0			-2.9102		-1.85322	not_prioritized	0.419825	0.165986	0.292905	0	0.175743	4892	Early taxa | functional loss	bacteroides	lipid/CoA biosynthesis	purine metabolites	loss/deactivation	not_axis_evidence	FALSE	FALSE	Early taxa | functional loss | bacteroides | lipid/CoA biosynthesis | purine metabolites | loss/deactivation
H5_Loss_Bacteroides_Fusobacterium_Odoribacter	bacteroides	Bacteroides	1CMET2-PWY: folate transformations III (E. coli)	loss	PE (p-34:2) or PE (o-34:3)	lipid	^pe\b	indeterminate	Complex lipid readout; not treated as a direct pathway substrate/product.	597.321	0	120.462	0.734071	0.0182974	0.0149787	1110.11	0	0	0.459014	0.019653	0.0169417	0.497733	-0.0880461	10	6	10	-1110.11	-0.439361	positive		0	-0.00271136	indeterminate		-1110.11	-0.442073	positive		0	0			-5.32621		-4.75989	not_prioritized	0.497733	0.0880461	0.29289	0	0.175734	4893	Early taxa | functional loss	bacteroides	other functional metabolism	PE remodeling	loss/deactivation	not_axis_evidence	FALSE	FALSE	Early taxa | functional loss | bacteroides | other functional metabolism | PE remodeling | loss/deactivation
H5_Loss_Bacteroides_Fusobacterium_Odoribacter	odoribacter	Odoribacter	HISDEG-PWY: L-histidine degradation I	loss	SM (d34:0)	lipid	^sm\b	indeterminate	Complex lipid readout; not treated as a direct pathway substrate/product.	1754.29	5.35135	1455.64	4.63817	0.141014	0.0815937	1921.16	10.7027	0	5.15806	0.130681	0.151346	0.226384	0.359337	10	7	10	-1910.46	-5.02738	positive		-10.7027	0.0206644	inverse		-1921.16	-5.00672	positive		0	0		-8.35677	-5.03965		-5.09091	not_prioritized	0.226384	0.359337	0.29286	0	0.175716	4894	Early taxa | functional loss	odoribacter	amino-acid metabolism	SM remodeling	loss/deactivation	not_axis_evidence	FALSE	FALSE	Early taxa | functional loss | odoribacter | amino-acid metabolism | SM remodeling | loss/deactivation
H5_Loss_Bacteroides_Fusobacterium_Odoribacter	fusobacterium	Fusobacterium	PWY-5941: glycogen degradation II	loss	galactonic acid	metabolite	galactonic	indeterminate	No sufficiently direct substrate/product relationship from the available labels.	32.7771	0	7.41131	1090.6	12038	13671.3	0	0	0	520	7446	16630	-0.413101	-0.17257	10	4	10	0	6926	indeterminate		0	9184	indeterminate		0	16110	indeterminate		0	0			3.4644		4.99913	not_prioritized	0.413101	0.17257	0.292836	0	0.175701	4895	Early taxa | functional loss	fusobacterium	carbohydrate/inositol metabolism	carbohydrate metabolites	loss/deactivation	not_axis_evidence	FALSE	FALSE	Early taxa | functional loss | fusobacterium | carbohydrate/inositol metabolism | carbohydrate metabolites | loss/deactivation
H5_Loss_Bacteroides_Fusobacterium_Odoribacter	bacteroides	Bacteroides	TRNA-CHARGING-PWY: tRNA charging	loss	n-epsilon-trimethyllysine	metabolite	lysine	indeterminate	No sufficiently direct substrate/product relationship from the available labels.	846.523	0	240.266	1050.4	953	4080	889.745	0	0	401	1260	646	-0.252822	-0.332752	10	6	10	-889.745	859	inverse		0	-614	indeterminate		-889.745	245	inverse		0	0			-0.140391		0.687932	not_prioritized	0.252822	0.332752	0.292787	0	0.175672	4896	Early taxa | functional loss	bacteroides	nucleotide/cofactor processes	other metabolites	loss/deactivation	not_axis_evidence	FALSE	FALSE	Early taxa | functional loss | bacteroides | nucleotide/cofactor processes | other metabolites | loss/deactivation
H5_Loss_Bacteroides_Fusobacterium_Odoribacter	bacteroides	Bacteroides	HISDEG-PWY: L-histidine degradation I	loss	SM (d39:1)	lipid	^sm\b	indeterminate	Complex lipid readout; not treated as a direct pathway substrate/product.	1027.68	0	257.247	0.436336	0.0437061	0.0159079	1750.36	0	0	0.222357	0.0269437	0.0604684	0.561746	0.0236847	10	6	10	-1750.36	-0.195414	positive		0	0.0335247	indeterminate		-1750.36	-0.161889	positive		0	0			-3.31953		-1.87863	not_prioritized	0.561746	0.0236847	0.292715	0	0.175629	4897	Early taxa | functional loss	bacteroides	amino-acid metabolism	SM remodeling	loss/deactivation	not_axis_evidence	FALSE	FALSE	Early taxa | functional loss | bacteroides | amino-acid metabolism | SM remodeling | loss/deactivation
H5_Loss_Bacteroides_Fusobacterium_Odoribacter	odoribacter	Odoribacter	PWY-5695: inosine 5'-phosphate degradation	loss	3-phenyllactic acid	metabolite	lactic acid	indeterminate	No sufficiently direct substrate/product relationship from the available labels.	1525.8	4.75156	877.535	5405.8	3555	6343.33	2460.53	9.50313	0	7027	4859	2251	-0.203103	-0.382199	10	7	10	-2451.02	-2168	positive		-9.50313	-2608	positive		-2460.53	-4776	positive		0	0		-8.32695	-0.604659		-1.64234	not_prioritized	0.203103	0.382199	0.292651	0	0.17559	4898	Early taxa | functional loss	odoribacter	purine/nucleotide metabolism	fermentation acids	loss/deactivation	not_axis_evidence	FALSE	FALSE	Early taxa | functional loss | odoribacter | purine/nucleotide metabolism | fermentation acids | loss/deactivation
H5_Loss_Bacteroides_Fusobacterium_Odoribacter	bacteroides	Bacteroides	1CMET2-PWY: folate transformations III (E. coli)	loss	3,6-anhydro-D-galactose	metabolite	galactose	indeterminate	No sufficiently direct substrate/product relationship from the available labels.	597.321	0	120.462	495.2	15933.5	4999	1110.11	0	0	212	4691	27176	-0.473613	-0.111655	10	6	10	-1110.11	4479	inverse		0	22485	indeterminate		-1110.11	26964	inverse		0	0			5.00791		7.00213	not_prioritized	0.473613	0.111655	0.292634	0	0.175581	4899	Early taxa | functional loss	bacteroides	other functional metabolism	carbohydrate metabolites	loss/deactivation	not_axis_evidence	FALSE	FALSE	Early taxa | functional loss | bacteroides | other functional metabolism | carbohydrate metabolites | loss/deactivation
H5_Loss_Bacteroides_Fusobacterium_Odoribacter	bacteroides	Bacteroides	PWY-6892: thiazole component of thiamine diphosphate biosynthesis I	loss	PE (p-36:4) or PE (o-36:5)	lipid	^pe\b	indeterminate	Complex lipid readout; not treated as a direct pathway substrate/product.	506.015	0	86.5885	0.150879	0.00649563	0.00650007	968.939	0	0	0.0805218	0.00726479	0.00572647	0.547792	0.0374135	10	6	10	-968.939	-0.073257	positive		0	-0.00153832	indeterminate		-968.939	-0.0747953	positive		0	0			-4.53778		-3.81366	not_prioritized	0.547792	0.0374135	0.292603	0	0.175562	4900	Early taxa | functional loss	bacteroides	other functional metabolism	PE remodeling	loss/deactivation	not_axis_evidence	FALSE	FALSE	Early taxa | functional loss | bacteroides | other functional metabolism | PE remodeling | loss/deactivation
H5_Loss_Bacteroides_Fusobacterium_Odoribacter	bacteroides	Bacteroides	PWY-7229: superpathway of adenosine nucleotides de novo biosynthesis I	loss	Ceramide (d42:0)	lipid	^ceramide	indeterminate	Complex lipid readout; not treated as a direct pathway substrate/product.	1277.8	0	350.231	24.8527	0.738703	0.648629	974.523	0	0	21.1679	0.705814	0.771592	0.553378	0.0318026	10	6	10	-974.523	-20.4621	positive		0	0.0657773	indeterminate		-974.523	-20.3963	positive		0	0			-5.07226		-4.7779	not_prioritized	0.553378	0.0318026	0.29259	0	0.175554	4901	Early taxa | functional loss	bacteroides	purine/nucleotide metabolism	ceramide remodeling	loss/deactivation	not_axis_evidence	FALSE	FALSE	Early taxa | functional loss | bacteroides | purine/nucleotide metabolism | ceramide remodeling | loss/deactivation
H5_Loss_Bacteroides_Fusobacterium_Odoribacter	bacteroides	Bacteroides	PWY-6609: adenine and adenosine salvage III	loss	lactic acid	metabolite	lactic acid	indeterminate	No sufficiently direct substrate/product relationship from the available labels.	708.407	0	247.225	16200.4	436385	1182961	343.542	0	0	7115	652997	219773	-0.314583	-0.270543	10	6	10	-343.542	645882	inverse		0	-433224	indeterminate		-343.542	212658	inverse		0	0			4.7515		4.94901	not_prioritized	0.314583	0.270543	0.292563	0	0.175538	4902	Early taxa | functional loss	bacteroides	purine/nucleotide metabolism	fermentation acids	loss/deactivation	not_axis_evidence	FALSE	FALSE	Early taxa | functional loss | bacteroides | purine/nucleotide metabolism | fermentation acids | loss/deactivation
H5_Loss_Bacteroides_Fusobacterium_Odoribacter	bacteroides	Bacteroides	PYRIDNUCSYN-PWY: NAD de novo biosynthesis I (from aspartate)	loss	PE (p-40:5) or PE (o-40:6)	lipid	^pe\b	indeterminate	Complex lipid readout; not treated as a direct pathway substrate/product.	450.91	0	111.608	0.525449	0.0293707	0.0287895	879.111	0	0	0.390925	0.0341754	0.024566	0.515916	0.0689812	10	6	10	-879.111	-0.35675	positive		0	-0.00960942	indeterminate		-879.111	-0.366359	positive		0	0			-4.1611		-3.99216	not_prioritized	0.515916	0.0689812	0.292449	0	0.175469	4903	Early taxa | functional loss	bacteroides	other functional metabolism	PE remodeling	loss/deactivation	not_axis_evidence	FALSE	FALSE	Early taxa | functional loss | bacteroides | other functional metabolism | PE remodeling | loss/deactivation
H5_Loss_Bacteroides_Fusobacterium_Odoribacter	bacteroides	Bacteroides	PWY-6892: thiazole component of thiamine diphosphate biosynthesis I	loss	SM (d39:1)	lipid	^sm\b	indeterminate	Complex lipid readout; not treated as a direct pathway substrate/product.	506.015	0	86.5885	0.436336	0.0437061	0.0159079	968.939	0	0	0.222357	0.0269437	0.0604684	0.50952	-0.0751497	10	6	10	-968.939	-0.195414	positive		0	0.0335247	indeterminate		-968.939	-0.161889	positive		0	0			-3.31953		-1.87863	not_prioritized	0.50952	0.0751497	0.292335	0	0.175401	4904	Early taxa | functional loss	bacteroides	other functional metabolism	SM remodeling	loss/deactivation	not_axis_evidence	FALSE	FALSE	Early taxa | functional loss | bacteroides | other functional metabolism | SM remodeling | loss/deactivation
H5_Loss_Bacteroides_Fusobacterium_Odoribacter	bacteroides	Bacteroides	PWY-6126: superpathway of adenosine nucleotides de novo biosynthesis II	loss	galactose	metabolite	galactose	indeterminate	No sufficiently direct substrate/product relationship from the available labels.	1303.71	0	354.339	31254.4	1.05654e+06	2133700	1024.26	0	0	12761	1168589	944482	-0.513904	-0.0704699	10	6	10	-1024.26	1155828	inverse		0	-224107	indeterminate		-1024.26	931721	inverse		0	0			5.07914		6.20971	not_prioritized	0.513904	0.0704699	0.292187	0	0.175312	4905	Early taxa | functional loss	bacteroides	purine/nucleotide metabolism	carbohydrate metabolites	loss/deactivation	not_axis_evidence	FALSE	FALSE	Early taxa | functional loss | bacteroides | purine/nucleotide metabolism | carbohydrate metabolites | loss/deactivation
H5_Loss_Bacteroides_Fusobacterium_Odoribacter	bacteroides	Bacteroides	CALVIN-PWY: Calvin-Benson-Bassham cycle	loss	PE (p-40:5) or PE (o-40:6)	lipid	^pe\b	indeterminate	Complex lipid readout; not treated as a direct pathway substrate/product.	448.677	0	98.861	0.525449	0.0293707	0.0287895	914.59	0	0	0.390925	0.0341754	0.024566	0.517777	0.0665289	10	7	10	-914.59	-0.35675	positive		0	-0.00960942	indeterminate		-914.59	-0.366359	positive		0	0			-4.1611		-3.99216	not_prioritized	0.517777	0.0665289	0.292153	0	0.175292	4906	Early taxa | functional loss	bacteroides	other functional metabolism	PE remodeling	loss/deactivation	not_axis_evidence	FALSE	FALSE	Early taxa | functional loss | bacteroides | other functional metabolism | PE remodeling | loss/deactivation
H5_Loss_Bacteroides_Fusobacterium_Odoribacter	bacteroides	Bacteroides	PWY-6609: adenine and adenosine salvage III	loss	PE (p-40:7) or PE (o-40:8)	lipid	^pe\b	indeterminate	Complex lipid readout; not treated as a direct pathway substrate/product.	708.407	0	247.225	0.200468	0.0187463	0.024241	343.542	0	0	0.115096	0.0189116	0.0185811	0.120161	-0.464136	10	6	10	-343.542	-0.0961846	positive		0	-0.000330444	indeterminate		-343.542	-0.0965151	positive		0	0			-3.41869		-2.63093	not_prioritized	0.120161	0.464136	0.292148	0	0.175289	4907	Early taxa | functional loss	bacteroides	purine/nucleotide metabolism	PE remodeling	loss/deactivation	not_axis_evidence	FALSE	FALSE	Early taxa | functional loss | bacteroides | purine/nucleotide metabolism | PE remodeling | loss/deactivation
H5_Loss_Bacteroides_Fusobacterium_Odoribacter	bacteroides	Bacteroides	PWY-8004: Entner-Doudoroff pathway I	loss	Ceramide (d41:1)	lipid	^ceramide	indeterminate	Complex lipid readout; not treated as a direct pathway substrate/product.	597.076	0	51.487	1.50842	0.616956	0.283747	2031.37	0	0	0.476406	0.714053	0.519858	-0.0214348	-0.562702	10	6	10	-2031.37	0.237647	inverse		0	-0.194196	indeterminate		-2031.37	0.0434514	inverse		0	0			-1.2898		0.125924	not_prioritized	0.0214348	0.562702	0.292068	0	0.175241	4908	Early taxa | functional loss	bacteroides	other functional metabolism	ceramide remodeling	loss/deactivation	not_axis_evidence	FALSE	FALSE	Early taxa | functional loss | bacteroides | other functional metabolism | ceramide remodeling | loss/deactivation
H5_Loss_Bacteroides_Fusobacterium_Odoribacter	bacteroides	Bacteroides	DTDPRHAMSYN-PWY: dTDP-&beta;-L-rhamnose biosynthesis	loss	Ceramide (d40:2)	lipid	^ceramide	indeterminate	Complex lipid readout; not treated as a direct pathway substrate/product.	1473.38	0	289.318	29.7378	2.37708	0.575376	3685.1	0	0	16.5526	2.39613	2.35804	0.168067	-0.415545	10	6	10	-3685.1	-14.1565	positive		0	-0.0380912	indeterminate		-3685.1	-14.1946	positive		0	0			-3.64504		-2.8114	not_prioritized	0.168067	0.415545	0.291806	0	0.175084	4909	Early taxa | functional loss	bacteroides	other functional metabolism	ceramide remodeling	loss/deactivation	not_axis_evidence	FALSE	FALSE	Early taxa | functional loss | bacteroides | other functional metabolism | ceramide remodeling | loss/deactivation
H5_Loss_Bacteroides_Fusobacterium_Odoribacter	bacteroides	Bacteroides	ARGININE-SYN4-PWY: L-ornithine biosynthesis II	loss	n-epsilon-trimethyllysine	metabolite	lysine	indeterminate	No sufficiently direct substrate/product relationship from the available labels.	772.352	8.16836	89.1673	1050.4	953	4080	2436.37	0	16.3367	401	1260	646	-0.32119	-0.262408	10	7	10	-2436.37	859	inverse		16.3367	-614	inverse		-2420.03	245	inverse		0	0		-6.56307	-0.140391	-7.22047	0.687932	not_prioritized	0.32119	0.262408	0.291799	0	0.175079	4910	Early taxa | functional loss	bacteroides	amino-acid metabolism	other metabolites	loss/deactivation	not_axis_evidence	FALSE	FALSE	Early taxa | functional loss | bacteroides | amino-acid metabolism | other metabolites | loss/deactivation
H5_Loss_Bacteroides_Fusobacterium_Odoribacter	odoribacter	Odoribacter	PWY-6151: S-adenosyl-L-methionine salvage I	loss	inosine	metabolite	inosine	inverse	Potential purine salvage substrate; exact species-level stoichiometry not inferred.	916.883	0	540.533	23569.4	994.5	768	1496.04	0	0	3635	788	1201	0.193319	-0.390273	10	6	10	-1496.04	-2847	positive	FALSE	0	413	indeterminate		-1496.04	-2434	positive	FALSE	2	0	0		-4.5668		-1.59772	not_prioritized	0.193319	0.390273	0.291796	0	0.175077	4911	Early taxa | functional loss	odoribacter	other functional metabolism	purine metabolites	loss/deactivation	not_axis_evidence	FALSE	FALSE	Early taxa | functional loss | odoribacter | other functional metabolism | purine metabolites | loss/deactivation
H5_Loss_Bacteroides_Fusobacterium_Odoribacter	odoribacter	Odoribacter	PWY-3841: folate transformations II (plants)	loss	Ceramide (d36:1)	lipid	^ceramide	indeterminate	Complex lipid readout; not treated as a direct pathway substrate/product.	3778.79	7.52993	3035.64	44.6417	19.5742	9.561	4444.72	0	15.0599	53.9807	36.2782	2.87018	0.248175	0.335414	10	7	10	-4444.72	-17.7025	positive		15.0599	-33.408	inverse		-4429.66	-51.1105	positive		0	0		-8.97107	-1.18944	-8.20524	-4.23323	not_prioritized	0.248175	0.335414	0.291794	0	0.175077	4912	Early taxa | functional loss	odoribacter	other functional metabolism	ceramide remodeling	loss/deactivation	not_axis_evidence	FALSE	FALSE	Early taxa | functional loss | odoribacter | other functional metabolism | ceramide remodeling | loss/deactivation
H5_Loss_Bacteroides_Fusobacterium_Odoribacter	bacteroides	Bacteroides	GLYCOGENSYNTH-PWY: glycogen biosynthesis I (from ADP-D-Glucose)	loss	SM (d38:1)	lipid	^sm\b	indeterminate	Complex lipid readout; not treated as a direct pathway substrate/product.	1099.93	0	255.366	0.426885	0.0258289	0.021999	1927.41	0	0	0.209593	0.0363667	0.0152911	0.552007	0.0315012	10	7	10	-1927.41	-0.173226	positive		0	-0.0210756	indeterminate		-1927.41	-0.194302	positive		0	0			-4.04679		-3.77682	not_prioritized	0.552007	0.0315012	0.291754	0	0.175053	4913	Early taxa | functional loss	bacteroides	carbohydrate/inositol metabolism	SM remodeling	loss/deactivation	not_axis_evidence	FALSE	FALSE	Early taxa | functional loss | bacteroides | carbohydrate/inositol metabolism | SM remodeling | loss/deactivation
H5_Loss_Bacteroides_Fusobacterium_Odoribacter	odoribacter	Odoribacter	PWY-7851: coenzyme A biosynthesis II (eukaryotic)	loss	sucrose	metabolite	sucrose	indeterminate	No direct substrate/product relationship assigned.	948.579	0	801.513	2182	31818	33597.3	900.406	0	0	1678	26804	36832	0.230308	0.353186	10	6	10	-900.406	25126	inverse		0	10028	indeterminate		-900.406	35154	inverse		0	0			3.86612		4.45615	not_prioritized	0.230308	0.353186	0.291747	0	0.175048	4914	Early taxa | functional loss	odoribacter	lipid/CoA biosynthesis	carbohydrate metabolites	loss/deactivation	not_axis_evidence	FALSE	FALSE	Early taxa | functional loss | odoribacter | lipid/CoA biosynthesis | carbohydrate metabolites | loss/deactivation
