## Supplementary Data Tables 1-18 for "Dense Longitudinal Multi-Omics Reveals Microbial–Metabolic–Immune Succession During Immune Checkpoint Therapy": S14_Functional_Axis_Consolidation_and_Pathway_Membership.xlsx (part 6 of 8)

### Sheet: Full_Pair_Audit (continued)
hypothesis	taxon	taxon_display	pathway	source_direction	chemical	chemical_type	matched_chemical_terms	expected_relationship	expected_relationship_rationale	pathway_early_mean	pathway_transition_mean	pathway_late_mean	chemical_early_mean	chemical_transition_mean	chemical_late_mean	pathway_T4	pathway_T5	pathway_T6	chemical_T4	chemical_T5	chemical_T6	raw_longitudinal_r_T0_T9	first_difference_r_T0_T9	n_joint_points	n_pathway_nonzero_points	n_chemical_nonzero_points	pathway_delta_T4_to_T5	chemical_delta_T4_to_T5	observed_relationship_T4_to_T5	expected_direction_concordance_T4_to_T5	pathway_delta_T5_to_T6	chemical_delta_T5_to_T6	observed_relationship_T5_to_T6	expected_direction_concordance_T5_to_T6	pathway_delta_T4_to_T6	chemical_delta_T4_to_T6	observed_relationship_T4_to_T6	expected_direction_concordance_T4_to_T6	n_expected_direction_evaluable_windows	n_expected_direction_concordant_windows	expected_direction_concordance_fraction	pathway_early_to_transition_log2fc	chemical_early_to_transition_log2fc	pathway_T4_to_T6_log2fc	chemical_T4_to_T6_log2fc	candidate_class	abs_raw_r	abs_first_difference_r	mean_abs_correlation	expected_concordance_for_score	link_priority_score	within_hypothesis_rank	hypothesis_family	taxon_key	pathway_theme	chemical_theme	axis_direction	pair_evidence	strong_temporal_evidence	moderate_3of3_evidence	axis_key
H5_Loss_Bacteroides_Fusobacterium_Odoribacter	bacteroides	Bacteroides	ILEUSYN-PWY: L-isoleucine biosynthesis I (from threonine)	loss	PE (36:4)	lipid	^pe\b	indeterminate	Complex lipid readout; not treated as a direct pathway substrate/product.	851.856	0	210.242	4.05098	0.0380551	0.0721905	1199.27	0	0	1.98616	0.0383032	0.037807	0.318658	-0.264796	8	6	8	-1199.27	-1.94785	positive		0	-0.000496155	indeterminate		-1199.27	-1.94835	positive		0	0			-6.73404		-5.71518	not_prioritized	0.318658	0.264796	0.291727	0	0.175036	4915	Early taxa | functional loss	bacteroides	amino-acid metabolism	PE remodeling	loss/deactivation	not_axis_evidence	FALSE	FALSE	Early taxa | functional loss | bacteroides | amino-acid metabolism | PE remodeling | loss/deactivation
H5_Loss_Bacteroides_Fusobacterium_Odoribacter	bacteroides	Bacteroides	PWY-3841: folate transformations II (plants)	loss	Ceramide (d36:1)	lipid	^ceramide	indeterminate	Complex lipid readout; not treated as a direct pathway substrate/product.	1319.06	0	287.873	44.6417	19.5742	9.561	1996.61	0	0	53.9807	36.2782	2.87018	0.54393	-0.0394545	10	6	10	-1996.61	-17.7025	positive		0	-33.408	indeterminate		-1996.61	-51.1105	positive		0	0			-1.18944		-4.23323	not_prioritized	0.54393	0.0394545	0.291692	0	0.175015	4916	Early taxa | functional loss	bacteroides	other functional metabolism	ceramide remodeling	loss/deactivation	not_axis_evidence	FALSE	FALSE	Early taxa | functional loss | bacteroides | other functional metabolism | ceramide remodeling | loss/deactivation
H5_Loss_Bacteroides_Fusobacterium_Odoribacter	bacteroides	Bacteroides	PWY-8178: pentose phosphate pathway (non-oxidative branch) II	loss	PE (36:2)	lipid	^pe\b	indeterminate	Complex lipid readout; not treated as a direct pathway substrate/product.	773.129	0	127.627	0.817008	0.137838	0.010551	1678.21	0	0	0.341816	0.0192631	0.256413	0.353218	-0.230066	10	6	10	-1678.21	-0.322553	positive		0	0.23715	indeterminate		-1678.21	-0.0854034	positive		0	0			-2.56738		-0.414753	not_prioritized	0.353218	0.230066	0.291642	0	0.174985	4917	Early taxa | functional loss	bacteroides	other functional metabolism	PE remodeling	loss/deactivation	not_axis_evidence	FALSE	FALSE	Early taxa | functional loss | bacteroides | other functional metabolism | PE remodeling | loss/deactivation
H5_Loss_Bacteroides_Fusobacterium_Odoribacter	bacteroides	Bacteroides	PYRIDNUCSYN-PWY: NAD de novo biosynthesis I (from aspartate)	loss	SM (d43:2)	lipid	^sm\b	indeterminate	Complex lipid readout; not treated as a direct pathway substrate/product.	450.91	0	111.608	0.473677	0.0335676	0.0288975	879.111	0	0	0.186678	0.0239564	0.0431789	0.476156	0.107098	10	6	10	-879.111	-0.162722	positive		0	0.0192225	indeterminate		-879.111	-0.143499	positive		0	0			-3.81876		-2.11216	not_prioritized	0.476156	0.107098	0.291627	0	0.174976	4918	Early taxa | functional loss	bacteroides	other functional metabolism	SM remodeling	loss/deactivation	not_axis_evidence	FALSE	FALSE	Early taxa | functional loss | bacteroides | other functional metabolism | SM remodeling | loss/deactivation
H5_Loss_Bacteroides_Fusobacterium_Odoribacter	bacteroides	Bacteroides	PWY-7229: superpathway of adenosine nucleotides de novo biosynthesis I	loss	galactose	metabolite	galactose	indeterminate	No sufficiently direct substrate/product relationship from the available labels.	1277.8	0	350.231	31254.4	1.05654e+06	2133700	974.523	0	0	12761	1168589	944482	-0.513945	-0.069164	10	6	10	-974.523	1155828	inverse		0	-224107	indeterminate		-974.523	931721	inverse		0	0			5.07914		6.20971	not_prioritized	0.513945	0.069164	0.291554	0	0.174933	4919	Early taxa | functional loss	bacteroides	purine/nucleotide metabolism	carbohydrate metabolites	loss/deactivation	not_axis_evidence	FALSE	FALSE	Early taxa | functional loss | bacteroides | purine/nucleotide metabolism | carbohydrate metabolites | loss/deactivation
H5_Loss_Bacteroides_Fusobacterium_Odoribacter	bacteroides	Bacteroides	1CMET2-PWY: folate transformations III (E. coli)	loss	SM (d39:1)	lipid	^sm\b	indeterminate	Complex lipid readout; not treated as a direct pathway substrate/product.	597.321	0	120.462	0.436336	0.0437061	0.0159079	1110.11	0	0	0.222357	0.0269437	0.0604684	0.452496	-0.130465	10	6	10	-1110.11	-0.195414	positive		0	0.0335247	indeterminate		-1110.11	-0.161889	positive		0	0			-3.31953		-1.87863	not_prioritized	0.452496	0.130465	0.29148	0	0.174888	4920	Early taxa | functional loss	bacteroides	other functional metabolism	SM remodeling	loss/deactivation	not_axis_evidence	FALSE	FALSE	Early taxa | functional loss | bacteroides | other functional metabolism | SM remodeling | loss/deactivation
H5_Loss_Bacteroides_Fusobacterium_Odoribacter	bacteroides	Bacteroides	PWY-8178: pentose phosphate pathway (non-oxidative branch) II	loss	PE (38:4) B	lipid	^pe\b	indeterminate	Complex lipid readout; not treated as a direct pathway substrate/product.	773.129	0	127.627	0.0377675	0.00520342	0.0072497	1678.21	0	0	0.0144709	0.00513869	0.00526814	0.34853	-0.234204	10	6	10	-1678.21	-0.0093322	positive		0	0.000129444	indeterminate		-1678.21	-0.00920276	positive		0	0			-2.85961		-1.45779	not_prioritized	0.34853	0.234204	0.291367	0	0.17482	4921	Early taxa | functional loss	bacteroides	other functional metabolism	PE remodeling	loss/deactivation	not_axis_evidence	FALSE	FALSE	Early taxa | functional loss | bacteroides | other functional metabolism | PE remodeling | loss/deactivation
H5_Loss_Bacteroides_Fusobacterium_Odoribacter	bacteroides	Bacteroides	PWY-5484: glycolysis II (from fructose 6-phosphate)	loss	PE (p-40:7) or PE (o-40:8)	lipid	^pe\b	indeterminate	Complex lipid readout; not treated as a direct pathway substrate/product.	540.01	0	105.848	0.200468	0.0187463	0.024241	1313.88	0	0	0.115096	0.0189116	0.0185811	0.0887376	-0.493774	10	6	10	-1313.88	-0.0961846	positive		0	-0.000330444	indeterminate		-1313.88	-0.0965151	positive		0	0			-3.41869		-2.63093	not_prioritized	0.0887376	0.493774	0.291256	0	0.174754	4922	Early taxa | functional loss	bacteroides	carbohydrate/inositol metabolism	PE remodeling	loss/deactivation	not_axis_evidence	FALSE	FALSE	Early taxa | functional loss | bacteroides | carbohydrate/inositol metabolism | PE remodeling | loss/deactivation
H5_Loss_Bacteroides_Fusobacterium_Odoribacter	bacteroides	Bacteroides	PWY-6609: adenine and adenosine salvage III	loss	Ceramide (d40:1)	lipid	^ceramide	indeterminate	Complex lipid readout; not treated as a direct pathway substrate/product.	708.407	0	247.225	4.05178	1.28613	0.690868	343.542	0	0	1.28638	1.722	0.850255	0.306111	-0.276329	10	6	10	-343.542	0.43562	inverse		0	-0.871747	indeterminate		-343.542	-0.436126	positive		0	0			-1.65552		-0.597351	not_prioritized	0.306111	0.276329	0.29122	0	0.174732	4923	Early taxa | functional loss	bacteroides	purine/nucleotide metabolism	ceramide remodeling	loss/deactivation	not_axis_evidence	FALSE	FALSE	Early taxa | functional loss | bacteroides | purine/nucleotide metabolism | ceramide remodeling | loss/deactivation
H5_Loss_Bacteroides_Fusobacterium_Odoribacter	bacteroides	Bacteroides	PWY-7791: UMP biosynthesis III	loss	Ceramide (d36:1)	lipid	^ceramide	indeterminate	Complex lipid readout; not treated as a direct pathway substrate/product.	979.649	0	217.867	44.6417	19.5742	9.561	1521.17	0	0	53.9807	36.2782	2.87018	0.435371	-0.147022	10	6	10	-1521.17	-17.7025	positive		0	-33.408	indeterminate		-1521.17	-51.1105	positive		0	0			-1.18944		-4.23323	not_prioritized	0.435371	0.147022	0.291197	0	0.174718	4924	Early taxa | functional loss	bacteroides	other functional metabolism	ceramide remodeling	loss/deactivation	not_axis_evidence	FALSE	FALSE	Early taxa | functional loss | bacteroides | other functional metabolism | ceramide remodeling | loss/deactivation
H5_Loss_Bacteroides_Fusobacterium_Odoribacter	odoribacter	Odoribacter	RIBOSYN2-PWY: flavin biosynthesis I (bacteria and plants)	loss	Ceramide (d42:0)	lipid	^ceramide	indeterminate	Complex lipid readout; not treated as a direct pathway substrate/product.	1472.32	0	778.593	24.8527	0.738703	0.648629	2079.09	0	0	21.1679	0.705814	0.771592	0.328523	0.25385	10	6	10	-2079.09	-20.4621	positive		0	0.0657773	indeterminate		-2079.09	-20.3963	positive		0	0			-5.07226		-4.7779	not_prioritized	0.328523	0.25385	0.291186	0	0.174712	4925	Early taxa | functional loss	odoribacter	other functional metabolism	ceramide remodeling	loss/deactivation	not_axis_evidence	FALSE	FALSE	Early taxa | functional loss | odoribacter | other functional metabolism | ceramide remodeling | loss/deactivation
H5_Loss_Bacteroides_Fusobacterium_Odoribacter	odoribacter	Odoribacter	PWY-3841: folate transformations II (plants)	loss	LPC (18:0) B	lipid	^lpc\b	indeterminate	Complex lipid readout; not treated as a direct pathway substrate/product.	3778.79	7.52993	3035.64	0.0476082	0.34152	0.181978	4444.72	0	15.0599	0.0197501	0.178201	0.504839	0.205458	0.37689	10	7	10	-4444.72	0.158451	inverse		15.0599	0.326637	positive		-4429.66	0.485088	inverse		0	0		-8.97107	2.84269	-8.20524	4.67589	not_prioritized	0.205458	0.37689	0.291174	0	0.174704	4926	Early taxa | functional loss	odoribacter	other functional metabolism	LPC remodeling	loss/deactivation	not_axis_evidence	FALSE	FALSE	Early taxa | functional loss | odoribacter | other functional metabolism | LPC remodeling | loss/deactivation
H5_Loss_Bacteroides_Fusobacterium_Odoribacter	bacteroides	Bacteroides	NONOXIPENT-PWY: pentose phosphate pathway (non-oxidative branch) I	loss	PE (36:1)	lipid	^pe\b	indeterminate	Complex lipid readout; not treated as a direct pathway substrate/product.	829.626	0	106.824	0.205844	0.0875593	0.0488326	2303.96	0	0	0.0360246	0.0758882	0.0992305	-0.0153166	-0.566942	10	6	10	-2303.96	0.0398636	inverse		0	0.0233423	indeterminate		-2303.96	0.0632059	inverse		0	0			-1.23322		1.4618	not_prioritized	0.0153166	0.566942	0.291129	0	0.174678	4927	Early taxa | functional loss	bacteroides	other functional metabolism	PE remodeling	loss/deactivation	not_axis_evidence	FALSE	FALSE	Early taxa | functional loss | bacteroides | other functional metabolism | PE remodeling | loss/deactivation
H5_Loss_Bacteroides_Fusobacterium_Odoribacter	bacteroides	Bacteroides	HISDEG-PWY: L-histidine degradation I	loss	Ceramide (d39:1)	lipid	^ceramide	indeterminate	Complex lipid readout; not treated as a direct pathway substrate/product.	1027.68	0	257.247	4.90308	4.13438	1.20931	1750.36	0	0	2.15622	4.14822	4.12053	0.182421	-0.399821	10	6	10	-1750.36	1.992	inverse		0	-0.027692	indeterminate		-1750.36	1.96431	inverse		0	0			-0.246018		0.934325	not_prioritized	0.182421	0.399821	0.291121	0	0.174673	4928	Early taxa | functional loss	bacteroides	amino-acid metabolism	ceramide remodeling	loss/deactivation	not_axis_evidence	FALSE	FALSE	Early taxa | functional loss | bacteroides | amino-acid metabolism | ceramide remodeling | loss/deactivation
H5_Loss_Bacteroides_Fusobacterium_Odoribacter	bacteroides	Bacteroides	PWY-1042: glycolysis IV	loss	Ceramide (d42:0)	lipid	^ceramide	indeterminate	Complex lipid readout; not treated as a direct pathway substrate/product.	2104.97	29.0847	415.752	24.8527	0.738703	0.648629	4367.8	0	58.1695	21.1679	0.705814	0.771592	0.529408	0.0523918	10	8	10	-4367.8	-20.4621	positive		58.1695	0.0657773	positive		-4309.63	-20.3963	positive		0	0		-6.17739	-5.07226	-6.2305	-4.7779	not_prioritized	0.529408	0.0523918	0.2909	0	0.17454	4929	Early taxa | functional loss	bacteroides	other functional metabolism	ceramide remodeling	loss/deactivation	not_axis_evidence	FALSE	FALSE	Early taxa | functional loss | bacteroides | other functional metabolism | ceramide remodeling | loss/deactivation
H5_Loss_Bacteroides_Fusobacterium_Odoribacter	bacteroides	Bacteroides	PWY66-429: fatty acid biosynthesis initiation (mitochondria)	loss	lactic acid	metabolite	lactic acid	indeterminate	No direct substrate/product relationship assigned.	1461.32	0	422.986	16200.4	436385	1182961	833.012	0	0	7115	652997	219773	-0.350684	-0.230602	10	6	10	-833.012	645882	inverse		0	-433224	indeterminate		-833.012	212658	inverse		0	0			4.7515		4.94901	not_prioritized	0.350684	0.230602	0.290643	0	0.174386	4930	Early taxa | functional loss	bacteroides	lipid/CoA biosynthesis	fermentation acids	loss/deactivation	not_axis_evidence	FALSE	FALSE	Early taxa | functional loss | bacteroides | lipid/CoA biosynthesis | fermentation acids | loss/deactivation
H5_Loss_Bacteroides_Fusobacterium_Odoribacter	bacteroides	Bacteroides	PWY-8178: pentose phosphate pathway (non-oxidative branch) II	loss	SM (d42:2) B	lipid	^sm\b	indeterminate	Complex lipid readout; not treated as a direct pathway substrate/product.	773.129	0	127.627	0.210461	0.00781803	0.00615745	1678.21	0	0	0.0849065	0.00960231	0.00603375	0.327625	-0.253498	10	6	10	-1678.21	-0.0753042	positive		0	-0.00356856	indeterminate		-1678.21	-0.0788728	positive		0	0			-4.75061		-3.81475	not_prioritized	0.327625	0.253498	0.290561	0	0.174337	4931	Early taxa | functional loss	bacteroides	other functional metabolism	SM remodeling	loss/deactivation	not_axis_evidence	FALSE	FALSE	Early taxa | functional loss | bacteroides | other functional metabolism | SM remodeling | loss/deactivation
H5_Loss_Bacteroides_Fusobacterium_Odoribacter	bacteroides	Bacteroides	GLYCOLYSIS: glycolysis I (from glucose 6-phosphate)	loss	PE (36:1)	lipid	^pe\b	indeterminate	Complex lipid readout; not treated as a direct pathway substrate/product.	577.717	0	120.049	0.205844	0.0875593	0.0488326	1336.9	0	0	0.0360246	0.0758882	0.0992305	0.0527821	-0.527956	10	6	10	-1336.9	0.0398636	inverse		0	0.0233423	indeterminate		-1336.9	0.0632059	inverse		0	0			-1.23322		1.4618	not_prioritized	0.0527821	0.527956	0.290369	0	0.174221	4932	Early taxa | functional loss	bacteroides	carbohydrate/inositol metabolism	PE remodeling	loss/deactivation	not_axis_evidence	FALSE	FALSE	Early taxa | functional loss | bacteroides | carbohydrate/inositol metabolism | PE remodeling | loss/deactivation
H5_Loss_Bacteroides_Fusobacterium_Odoribacter	bacteroides	Bacteroides	PWY-5484: glycolysis II (from fructose 6-phosphate)	loss	Ceramide (d34:1)	lipid	^ceramide	indeterminate	Complex lipid readout; not treated as a direct pathway substrate/product.	540.01	0	105.848	44.6025	6.96345	4.23892	1313.88	0	0	31.0308	8.28386	5.64304	0.342304	-0.238344	10	6	10	-1313.88	-22.7469	positive		0	-2.64082	indeterminate		-1313.88	-25.3878	positive		0	0			-2.67925		-2.45916	not_prioritized	0.342304	0.238344	0.290324	0	0.174194	4933	Early taxa | functional loss	bacteroides	carbohydrate/inositol metabolism	ceramide remodeling	loss/deactivation	not_axis_evidence	FALSE	FALSE	Early taxa | functional loss | bacteroides | carbohydrate/inositol metabolism | ceramide remodeling | loss/deactivation
H5_Loss_Bacteroides_Fusobacterium_Odoribacter	odoribacter	Odoribacter	PWY-6151: S-adenosyl-L-methionine salvage I	loss	glucose	metabolite	glucose	indeterminate	No sufficiently direct substrate/product relationship from the available labels.	916.883	0	540.533	7666	240063	401759	1496.04	0	0	5949	280646	199480	-0.444737	-0.13591	10	6	10	-1496.04	274697	inverse		0	-81166	indeterminate		-1496.04	193531	inverse		0	0			4.9688		5.06745	not_prioritized	0.444737	0.13591	0.290323	0	0.174194	4934	Early taxa | functional loss	odoribacter	other functional metabolism	carbohydrate metabolites	loss/deactivation	not_axis_evidence	FALSE	FALSE	Early taxa | functional loss | odoribacter | other functional metabolism | carbohydrate metabolites | loss/deactivation
H5_Loss_Bacteroides_Fusobacterium_Odoribacter	bacteroides	Bacteroides	NONOXIPENT-PWY: pentose phosphate pathway (non-oxidative branch) I	loss	Ceramide (d40:2)	lipid	^ceramide	indeterminate	Complex lipid readout; not treated as a direct pathway substrate/product.	829.626	0	106.824	29.7378	2.37708	0.575376	2303.96	0	0	16.5526	2.39613	2.35804	0.188903	-0.391716	10	6	10	-2303.96	-14.1565	positive		0	-0.0380912	indeterminate		-2303.96	-14.1946	positive		0	0			-3.64504		-2.8114	not_prioritized	0.188903	0.391716	0.290309	0	0.174186	4935	Early taxa | functional loss	bacteroides	other functional metabolism	ceramide remodeling	loss/deactivation	not_axis_evidence	FALSE	FALSE	Early taxa | functional loss | bacteroides | other functional metabolism | ceramide remodeling | loss/deactivation
H5_Loss_Bacteroides_Fusobacterium_Odoribacter	bacteroides	Bacteroides	PWY-7220: adenosine deoxyribonucleotides de novo biosynthesis II	loss	stearic acid	metabolite	stear	indeterminate	No sufficiently direct substrate/product relationship from the available labels.	2653.95	0	586.615	4700325	670738	710484	3612.1	0	0	7017657	618977	722500	0.4532	0.127319	10	7	10	-3612.1	-6398680	positive		0	103523	indeterminate		-3612.1	-6295157	positive		0	0			-2.80894		-3.27992	not_prioritized	0.4532	0.127319	0.290259	0	0.174156	4936	Early taxa | functional loss	bacteroides	purine/nucleotide metabolism	other metabolites	loss/deactivation	not_axis_evidence	FALSE	FALSE	Early taxa | functional loss | bacteroides | purine/nucleotide metabolism | other metabolites | loss/deactivation
H5_Loss_Bacteroides_Fusobacterium_Odoribacter	bacteroides	Bacteroides	PWY-7222: guanosine deoxyribonucleotides de novo biosynthesis II	loss	stearic acid	metabolite	stear	indeterminate	No sufficiently direct substrate/product relationship from the available labels.	2653.95	0	586.615	4700325	670738	710484	3612.1	0	0	7017657	618977	722500	0.4532	0.127319	10	7	10	-3612.1	-6398680	positive		0	103523	indeterminate		-3612.1	-6295157	positive		0	0			-2.80894		-3.27992	not_prioritized	0.4532	0.127319	0.290259	0	0.174156	4936	Early taxa | functional loss	bacteroides	purine/nucleotide metabolism	other metabolites	loss/deactivation	not_axis_evidence	FALSE	FALSE	Early taxa | functional loss | bacteroides | purine/nucleotide metabolism | other metabolites | loss/deactivation
H5_Loss_Bacteroides_Fusobacterium_Odoribacter	bacteroides	Bacteroides	PWY-7220: adenosine deoxyribonucleotides de novo biosynthesis II	loss	adenosine-5-monophosphate	metabolite	adenosine	indeterminate	No direct role assigned from pathway name alone.	2653.95	0	586.615	1308	174	838	3612.1	0	0	719	149	199	0.400413	-0.180034	10	7	10	-3612.1	-570	positive		0	50	indeterminate		-3612.1	-520	positive		0	0			-2.9102		-1.85322	not_prioritized	0.400413	0.180034	0.290223	0	0.174134	4938	Early taxa | functional loss	bacteroides	purine/nucleotide metabolism	purine metabolites	loss/deactivation	not_axis_evidence	FALSE	FALSE	Early taxa | functional loss | bacteroides | purine/nucleotide metabolism | purine metabolites | loss/deactivation
H5_Loss_Bacteroides_Fusobacterium_Odoribacter	bacteroides	Bacteroides	PWY-7222: guanosine deoxyribonucleotides de novo biosynthesis II	loss	adenosine-5-monophosphate	metabolite	adenosine	indeterminate	No direct role assigned from pathway name alone.	2653.95	0	586.615	1308	174	838	3612.1	0	0	719	149	199	0.400413	-0.180034	10	7	10	-3612.1	-570	positive		0	50	indeterminate		-3612.1	-520	positive		0	0			-2.9102		-1.85322	not_prioritized	0.400413	0.180034	0.290223	0	0.174134	4938	Early taxa | functional loss	bacteroides	purine/nucleotide metabolism	purine metabolites	loss/deactivation	not_axis_evidence	FALSE	FALSE	Early taxa | functional loss | bacteroides | purine/nucleotide metabolism | purine metabolites | loss/deactivation
H5_Loss_Bacteroides_Fusobacterium_Odoribacter	bacteroides	Bacteroides	PWY-7791: UMP biosynthesis III	loss	indole-3-propionic acid	metabolite	indole	indeterminate	No sufficiently direct substrate/product relationship from the available labels.	979.649	0	217.867	3266.2	2565	1146	1521.17	0	0	2255	4591	539	0.357763	-0.222546	10	6	10	-1521.17	2336	inverse		0	-4052	indeterminate		-1521.17	-1716	positive		0	0			-0.348654		-2.06477	not_prioritized	0.357763	0.222546	0.290154	0	0.174093	4940	Early taxa | functional loss	bacteroides	other functional metabolism	aromatic/indole metabolites	loss/deactivation	not_axis_evidence	FALSE	FALSE	Early taxa | functional loss | bacteroides | other functional metabolism | aromatic/indole metabolites | loss/deactivation
H5_Loss_Bacteroides_Fusobacterium_Odoribacter	fusobacterium	Fusobacterium	GLYCOGENSYNTH-PWY: glycogen biosynthesis I (from ADP-D-Glucose)	loss	lauric acid	metabolite	uric acid	indeterminate	No sufficiently direct substrate/product relationship from the available labels.	282.604	0	54.612	24916.4	31238.5	39533	45.3188	0	0	20339	17246	45231	-0.335739	-0.244559	10	6	10	-45.3188	-3093	positive		0	27985	indeterminate		-45.3188	24892	inverse		0	0			0.32623		1.15306	not_prioritized	0.335739	0.244559	0.290149	0	0.174089	4941	Early taxa | functional loss	fusobacterium	carbohydrate/inositol metabolism	purine metabolites	loss/deactivation	not_axis_evidence	FALSE	FALSE	Early taxa | functional loss | fusobacterium | carbohydrate/inositol metabolism | purine metabolites | loss/deactivation
H5_Loss_Bacteroides_Fusobacterium_Odoribacter	bacteroides	Bacteroides	1CMET2-PWY: folate transformations III (E. coli)	loss	PE (p-40:6) or PE (o-40:7)	lipid	^pe\b	indeterminate	Complex lipid readout; not treated as a direct pathway substrate/product.	597.321	0	120.462	0.258017	0.01499	0.0190092	1110.11	0	0	0.137758	0.0175329	0.0124471	0.512706	-0.0674684	10	6	10	-1110.11	-0.120225	positive		0	-0.00508576	indeterminate		-1110.11	-0.125311	positive		0	0			-4.1054		-3.46826	not_prioritized	0.512706	0.0674684	0.290087	0	0.174052	4942	Early taxa | functional loss	bacteroides	other functional metabolism	PE remodeling	loss/deactivation	not_axis_evidence	FALSE	FALSE	Early taxa | functional loss | bacteroides | other functional metabolism | PE remodeling | loss/deactivation
H5_Loss_Bacteroides_Fusobacterium_Odoribacter	bacteroides	Bacteroides	PWY-8004: Entner-Doudoroff pathway I	loss	glucose	metabolite	glucose	indeterminate	No sufficiently direct substrate/product relationship from the available labels.	597.076	0	51.487	7666	240063	401759	2031.37	0	0	5949	280646	199480	-0.35729	-0.222728	10	6	10	-2031.37	274697	inverse		0	-81166	indeterminate		-2031.37	193531	inverse		0	0			4.9688		5.06745	not_prioritized	0.35729	0.222728	0.290009	0	0.174005	4943	Early taxa | functional loss	bacteroides	other functional metabolism	carbohydrate metabolites	loss/deactivation	not_axis_evidence	FALSE	FALSE	Early taxa | functional loss | bacteroides | other functional metabolism | carbohydrate metabolites | loss/deactivation
H5_Loss_Bacteroides_Fusobacterium_Odoribacter	odoribacter	Odoribacter	TRNA-CHARGING-PWY: tRNA charging	loss	indole-3-acetate	metabolite	indole;acetate	indeterminate	No sufficiently direct substrate/product relationship from the available labels.	1634.38	0	1487.11	9288.6	727	875.333	1528.74	0	0	1987	876	578	0.376637	0.203272	10	6	10	-1528.74	-1111	positive		0	-298	indeterminate		-1528.74	-1409	positive		0	0			-3.67543		-1.78145	not_prioritized	0.376637	0.203272	0.289954	0	0.173973	4944	Early taxa | functional loss	odoribacter	nucleotide/cofactor processes	fermentation acids	loss/deactivation	not_axis_evidence	FALSE	FALSE	Early taxa | functional loss | odoribacter | nucleotide/cofactor processes | fermentation acids | loss/deactivation
H5_Loss_Bacteroides_Fusobacterium_Odoribacter	bacteroides	Bacteroides	TRNA-CHARGING-PWY: tRNA charging	loss	Ceramide (d42:0)	lipid	^ceramide	indeterminate	Complex lipid readout; not treated as a direct pathway substrate/product.	846.523	0	240.266	24.8527	0.738703	0.648629	889.745	0	0	21.1679	0.705814	0.771592	0.536482	-0.043393	10	6	10	-889.745	-20.4621	positive		0	0.0657773	indeterminate		-889.745	-20.3963	positive		0	0			-5.07226		-4.7779	not_prioritized	0.536482	0.043393	0.289938	0	0.173963	4945	Early taxa | functional loss	bacteroides	nucleotide/cofactor processes	ceramide remodeling	loss/deactivation	not_axis_evidence	FALSE	FALSE	Early taxa | functional loss | bacteroides | nucleotide/cofactor processes | ceramide remodeling | loss/deactivation
H5_Loss_Bacteroides_Fusobacterium_Odoribacter	bacteroides	Bacteroides	PWY-5030: L-histidine degradation III	loss	3-phenyllactic acid	metabolite	lactic acid	indeterminate	No sufficiently direct substrate/product relationship from the available labels.	644.483	0	225.874	5405.8	3555	6343.33	436.483	0	0	7027	4859	2251	-0.164781	-0.414716	10	6	10	-436.483	-2168	positive		0	-2608	indeterminate		-436.483	-4776	positive		0	0			-0.604659		-1.64234	not_prioritized	0.164781	0.414716	0.289748	0	0.173849	4946	Early taxa | functional loss	bacteroides	amino-acid metabolism	fermentation acids	loss/deactivation	not_axis_evidence	FALSE	FALSE	Early taxa | functional loss | bacteroides | amino-acid metabolism | fermentation acids | loss/deactivation
H5_Loss_Bacteroides_Fusobacterium_Odoribacter	bacteroides	Bacteroides	GLYCOGENSYNTH-PWY: glycogen biosynthesis I (from ADP-D-Glucose)	loss	SM (d33:1)	lipid	^sm\b	indeterminate	Complex lipid readout; not treated as a direct pathway substrate/product.	1099.93	0	255.366	1.03667	0.0132319	0.0135677	1927.41	0	0	0.588694	0.0127963	0.0136676	0.456417	-0.122868	9	7	9	-1927.41	-0.575898	positive		0	0.000871238	indeterminate		-1927.41	-0.575026	positive		0	0			-6.29178		-5.42869	not_prioritized	0.456417	0.122868	0.289643	0	0.173786	4947	Early taxa | functional loss	bacteroides	carbohydrate/inositol metabolism	SM remodeling	loss/deactivation	not_axis_evidence	FALSE	FALSE	Early taxa | functional loss | bacteroides | carbohydrate/inositol metabolism | SM remodeling | loss/deactivation
H5_Loss_Bacteroides_Fusobacterium_Odoribacter	bacteroides	Bacteroides	PWY66-429: fatty acid biosynthesis initiation (mitochondria)	loss	Ceramide (d42:0)	lipid	^ceramide	indeterminate	Complex lipid readout; not treated as a direct pathway substrate/product.	1461.32	0	422.986	24.8527	0.738703	0.648629	833.012	0	0	21.1679	0.705814	0.771592	0.501572	-0.0776965	10	6	10	-833.012	-20.4621	positive		0	0.0657773	indeterminate		-833.012	-20.3963	positive		0	0			-5.07226		-4.7779	not_prioritized	0.501572	0.0776965	0.289634	0	0.173781	4948	Early taxa | functional loss	bacteroides	lipid/CoA biosynthesis	ceramide remodeling	loss/deactivation	not_axis_evidence	FALSE	FALSE	Early taxa | functional loss | bacteroides | lipid/CoA biosynthesis | ceramide remodeling | loss/deactivation
H5_Loss_Bacteroides_Fusobacterium_Odoribacter	odoribacter	Odoribacter	RIBOSYN2-PWY: flavin biosynthesis I (bacteria and plants)	loss	glucose	metabolite	glucose	indeterminate	No sufficiently direct substrate/product relationship from the available labels.	1472.32	0	778.593	7666	240063	401759	2079.09	0	0	5949	280646	199480	-0.460305	-0.118936	10	6	10	-2079.09	274697	inverse		0	-81166	indeterminate		-2079.09	193531	inverse		0	0			4.9688		5.06745	not_prioritized	0.460305	0.118936	0.289621	0	0.173772	4949	Early taxa | functional loss	odoribacter	other functional metabolism	carbohydrate metabolites	loss/deactivation	not_axis_evidence	FALSE	FALSE	Early taxa | functional loss | odoribacter | other functional metabolism | carbohydrate metabolites | loss/deactivation
H5_Loss_Bacteroides_Fusobacterium_Odoribacter	bacteroides	Bacteroides	GLYCOGENSYNTH-PWY: glycogen biosynthesis I (from ADP-D-Glucose)	loss	PE (p-34:1) or PE (o-34:2)	lipid	^pe\b	indeterminate	Complex lipid readout; not treated as a direct pathway substrate/product.	1099.93	0	255.366	6.11577	0.148492	0.0862684	1927.41	0	0	3.32279	0.147085	0.149898	0.523143	-0.0560772	10	7	10	-1927.41	-3.1757	positive		0	0.0028131	indeterminate		-1927.41	-3.17289	positive		0	0			-5.36408		-4.47034	not_prioritized	0.523143	0.0560772	0.28961	0	0.173766	4950	Early taxa | functional loss	bacteroides	carbohydrate/inositol metabolism	PE remodeling	loss/deactivation	not_axis_evidence	FALSE	FALSE	Early taxa | functional loss | bacteroides | carbohydrate/inositol metabolism | PE remodeling | loss/deactivation
H5_Loss_Bacteroides_Fusobacterium_Odoribacter	bacteroides	Bacteroides	PWY-5097: L-lysine biosynthesis VI	loss	Ceramide (d42:1)	lipid	^ceramide	indeterminate	Complex lipid readout; not treated as a direct pathway substrate/product.	348.373	0	60.331	1.00194	0.147964	0.0981718	918.869	0	0	0.322514	0.189197	0.106732	0.0313993	-0.547486	10	6	10	-918.869	-0.133317	positive		0	-0.0824659	indeterminate		-918.869	-0.215782	positive		0	0			-2.75947		-1.59538	not_prioritized	0.0313993	0.547486	0.289443	0	0.173666	4951	Early taxa | functional loss	bacteroides	amino-acid metabolism	ceramide remodeling	loss/deactivation	not_axis_evidence	FALSE	FALSE	Early taxa | functional loss | bacteroides | amino-acid metabolism | ceramide remodeling | loss/deactivation
H5_Loss_Bacteroides_Fusobacterium_Odoribacter	bacteroides	Bacteroides	GLYCOGENSYNTH-PWY: glycogen biosynthesis I (from ADP-D-Glucose)	loss	PE (p-36:1) or PE (o-36:2)	lipid	^pe\b	indeterminate	Complex lipid readout; not treated as a direct pathway substrate/product.	1099.93	0	255.366	5.45209	0.0848463	0.0775554	1927.41	0	0	3.06271	0.101358	0.0683345	0.477733	-0.100971	9	7	9	-1927.41	-2.96135	positive		0	-0.0330236	indeterminate		-1927.41	-2.99438	positive		0	0			-6.00581		-5.48605	not_prioritized	0.477733	0.100971	0.289352	0	0.173611	4952	Early taxa | functional loss	bacteroides	carbohydrate/inositol metabolism	PE remodeling	loss/deactivation	not_axis_evidence	FALSE	FALSE	Early taxa | functional loss | bacteroides | carbohydrate/inositol metabolism | PE remodeling | loss/deactivation
H5_Loss_Bacteroides_Fusobacterium_Odoribacter	odoribacter	Odoribacter	ASPASN-PWY: superpathway of L-aspartate and L-asparagine biosynthesis	loss	3,6-anhydro-D-galactose	metabolite	galactose	indeterminate	No sufficiently direct substrate/product relationship from the available labels.	852.629	0	358.01	495.2	15933.5	4999	1458.27	0	0	212	4691	27176	-0.454087	-0.124474	10	6	10	-1458.27	4479	inverse		0	22485	indeterminate		-1458.27	26964	inverse		0	0			5.00791		7.00213	not_prioritized	0.454087	0.124474	0.28928	0	0.173568	4953	Early taxa | functional loss	odoribacter	other functional metabolism	carbohydrate metabolites	loss/deactivation	not_axis_evidence	FALSE	FALSE	Early taxa | functional loss | odoribacter | other functional metabolism | carbohydrate metabolites | loss/deactivation
H5_Loss_Bacteroides_Fusobacterium_Odoribacter	bacteroides	Bacteroides	DTDPRHAMSYN-PWY: dTDP-&beta;-L-rhamnose biosynthesis	loss	PE (36:1)	lipid	^pe\b	indeterminate	Complex lipid readout; not treated as a direct pathway substrate/product.	1473.38	0	289.318	0.205844	0.0875593	0.0488326	3685.1	0	0	0.0360246	0.0758882	0.0992305	-0.0130646	-0.56528	10	6	10	-3685.1	0.0398636	inverse		0	0.0233423	indeterminate		-3685.1	0.0632059	inverse		0	0			-1.23322		1.4618	not_prioritized	0.0130646	0.56528	0.289172	0	0.173503	4954	Early taxa | functional loss	bacteroides	other functional metabolism	PE remodeling	loss/deactivation	not_axis_evidence	FALSE	FALSE	Early taxa | functional loss | bacteroides | other functional metabolism | PE remodeling | loss/deactivation
H5_Loss_Bacteroides_Fusobacterium_Odoribacter	bacteroides	Bacteroides	PYRIDNUCSYN-PWY: NAD de novo biosynthesis I (from aspartate)	loss	Ceramide (d40:0)	lipid	^ceramide	indeterminate	Complex lipid readout; not treated as a direct pathway substrate/product.	450.91	0	111.608	13.2435	2.2912	1.37657	879.111	0	0	9.22159	2.72756	1.85484	0.452779	-0.125368	10	6	10	-879.111	-6.49403	positive		0	-0.872721	indeterminate		-879.111	-7.36676	positive		0	0			-2.53111		-2.31372	not_prioritized	0.452779	0.125368	0.289074	0	0.173444	4955	Early taxa | functional loss	bacteroides	other functional metabolism	ceramide remodeling	loss/deactivation	not_axis_evidence	FALSE	FALSE	Early taxa | functional loss | bacteroides | other functional metabolism | ceramide remodeling | loss/deactivation
H5_Loss_Bacteroides_Fusobacterium_Odoribacter	bacteroides	Bacteroides	ANAGLYCOLYSIS-PWY: glycolysis III (from glucose)	loss	PE (p-38:4) or PE (o-38:5)	lipid	^pe\b	indeterminate	Complex lipid readout; not treated as a direct pathway substrate/product.	801.716	0	179.678	0.230169	0.00721204	0.00792059	1830.65	0	0	0.140323	0.00736057	0.00706351	0.447167	0.130924	10	7	10	-1830.65	-0.132962	positive		0	-0.000297064	indeterminate		-1830.65	-0.133259	positive		0	0			-4.99614		-4.31222	not_prioritized	0.447167	0.130924	0.289045	0	0.173427	4956	Early taxa | functional loss	bacteroides	carbohydrate/inositol metabolism	PE remodeling	loss/deactivation	not_axis_evidence	FALSE	FALSE	Early taxa | functional loss | bacteroides | carbohydrate/inositol metabolism | PE remodeling | loss/deactivation
H5_Loss_Bacteroides_Fusobacterium_Odoribacter	fusobacterium	Fusobacterium	PWY-622: starch biosynthesis	loss	glucose-6-phosphate	metabolite	glucose	indeterminate	No sufficiently direct substrate/product relationship from the available labels.	63.4394	0	21.0374	1354.6	233.5	270.333	0	0	0	684	268	199	0.518355	-0.0596924	10	4	10	0	-416	indeterminate		0	-69	indeterminate		0	-485	indeterminate		0	0			-2.53637		-1.78123	not_prioritized	0.518355	0.0596924	0.289024	0	0.173414	4957	Early taxa | functional loss	fusobacterium	fermentation/organic acids	carbohydrate metabolites	loss/deactivation	not_axis_evidence	FALSE	FALSE	Early taxa | functional loss | fusobacterium | fermentation/organic acids | carbohydrate metabolites | loss/deactivation
H5_Loss_Bacteroides_Fusobacterium_Odoribacter	bacteroides	Bacteroides	ANAGLYCOLYSIS-PWY: glycolysis III (from glucose)	loss	3,6-anhydro-D-galactose	metabolite	galactose	indeterminate	No sufficiently direct substrate/product relationship from the available labels.	801.716	0	179.678	495.2	15933.5	4999	1830.65	0	0	212	4691	27176	-0.437736	-0.140012	10	7	10	-1830.65	4479	inverse		0	22485	indeterminate		-1830.65	26964	inverse		0	0			5.00791		7.00213	not_prioritized	0.437736	0.140012	0.288874	0	0.173324	4958	Early taxa | functional loss	bacteroides	carbohydrate/inositol metabolism	carbohydrate metabolites	loss/deactivation	not_axis_evidence	FALSE	FALSE	Early taxa | functional loss | bacteroides | carbohydrate/inositol metabolism | carbohydrate metabolites | loss/deactivation
H5_Loss_Bacteroides_Fusobacterium_Odoribacter	bacteroides	Bacteroides	SER-GLYSYN-PWY: superpathway of L-serine and glycine biosynthesis I	loss	SM (d39:1)	lipid	^sm\b	indeterminate	Complex lipid readout; not treated as a direct pathway substrate/product.	2276.6	0	493.258	0.436336	0.0437061	0.0159079	3897.95	0	0	0.222357	0.0269437	0.0604684	0.577053	0.000322488	10	7	10	-3897.95	-0.195414	positive		0	0.0335247	indeterminate		-3897.95	-0.161889	positive		0	0			-3.31953		-1.87863	not_prioritized	0.577053	0.000322488	0.288688	0	0.173213	4959	Early taxa | functional loss	bacteroides	other functional metabolism	SM remodeling	loss/deactivation	not_axis_evidence	FALSE	FALSE	Early taxa | functional loss | bacteroides | other functional metabolism | SM remodeling | loss/deactivation
H5_Loss_Bacteroides_Fusobacterium_Odoribacter	fusobacterium	Fusobacterium	PWY-7013: (S)-propane-1,2-diol degradation	loss	Ceramide (d32:1)	lipid	^ceramide	indeterminate	Complex lipid readout; not treated as a direct pathway substrate/product.	52.3065	0	0	48.8485	2.93518	1.75266	0	0	0	38.382	3.49307	2.37729	0.523554	-0.0537642	10	4	10	0	-34.8889	indeterminate		0	-1.11577	indeterminate		0	-36.0047	indeterminate		0	0			-4.05679		-4.01304	not_prioritized	0.523554	0.0537642	0.288659	0	0.173196	4960	Early taxa | functional loss	fusobacterium	other functional metabolism	ceramide remodeling	loss/deactivation	not_axis_evidence	FALSE	FALSE	Early taxa | functional loss | fusobacterium | other functional metabolism | ceramide remodeling | loss/deactivation
H5_Loss_Bacteroides_Fusobacterium_Odoribacter	bacteroides	Bacteroides	PWY-5686: UMP biosynthesis I	loss	adenosine-5-monophosphate	metabolite	adenosine	indeterminate	No direct role assigned from pathway name alone.	632.92	0	151.809	1308	174	838	924.633	0	0	719	149	199	0.349814	-0.227188	10	6	10	-924.633	-570	positive		0	50	indeterminate		-924.633	-520	positive		0	0			-2.9102		-1.85322	not_prioritized	0.349814	0.227188	0.288501	0	0.173101	4961	Early taxa | functional loss	bacteroides	other functional metabolism	purine metabolites	loss/deactivation	not_axis_evidence	FALSE	FALSE	Early taxa | functional loss | bacteroides | other functional metabolism | purine metabolites | loss/deactivation
H5_Loss_Bacteroides_Fusobacterium_Odoribacter	bacteroides	Bacteroides	PWY-1042: glycolysis IV	loss	lauric acid	metabolite	uric acid	indeterminate	No sufficiently direct substrate/product relationship from the available labels.	2104.97	29.0847	415.752	24916.4	31238.5	39533	4367.8	0	58.1695	20339	17246	45231	-0.410963	-0.165577	10	8	10	-4367.8	-3093	positive		58.1695	27985	positive		-4309.63	24892	inverse		0	0		-6.17739	0.32623	-6.2305	1.15306	not_prioritized	0.410963	0.165577	0.28827	0	0.172962	4962	Early taxa | functional loss	bacteroides	other functional metabolism	purine metabolites	loss/deactivation	not_axis_evidence	FALSE	FALSE	Early taxa | functional loss | bacteroides | other functional metabolism | purine metabolites | loss/deactivation
H5_Loss_Bacteroides_Fusobacterium_Odoribacter	bacteroides	Bacteroides	GLYCOGENSYNTH-PWY: glycogen biosynthesis I (from ADP-D-Glucose)	loss	PE (36:3)	lipid	^pe\b	indeterminate	Complex lipid readout; not treated as a direct pathway substrate/product.	1099.93	0	255.366	3.35036	0.355125	0.230487	1927.41	0	0	0.333183	0.105527	0.604723	0.423514	-0.152809	10	7	10	-1927.41	-0.227656	positive		0	0.499196	indeterminate		-1927.41	0.27154	inverse		0	0			-3.23792		0.859959	not_prioritized	0.423514	0.152809	0.288162	0	0.172897	4963	Early taxa | functional loss	bacteroides	carbohydrate/inositol metabolism	PE remodeling	loss/deactivation	not_axis_evidence	FALSE	FALSE	Early taxa | functional loss | bacteroides | carbohydrate/inositol metabolism | PE remodeling | loss/deactivation
H5_Loss_Bacteroides_Fusobacterium_Odoribacter	bacteroides	Bacteroides	PWY-6609: adenine and adenosine salvage III	loss	Ceramide (d32:1)	lipid	^ceramide	indeterminate	Complex lipid readout; not treated as a direct pathway substrate/product.	708.407	0	247.225	48.8485	2.93518	1.75266	343.542	0	0	38.382	3.49307	2.37729	0.235276	-0.341011	10	6	10	-343.542	-34.8889	positive		0	-1.11577	indeterminate		-343.542	-36.0047	positive		0	0			-4.05679		-4.01304	not_prioritized	0.235276	0.341011	0.288144	0	0.172886	4964	Early taxa | functional loss	bacteroides	purine/nucleotide metabolism	ceramide remodeling	loss/deactivation	not_axis_evidence	FALSE	FALSE	Early taxa | functional loss | bacteroides | purine/nucleotide metabolism | ceramide remodeling | loss/deactivation
H5_Loss_Bacteroides_Fusobacterium_Odoribacter	fusobacterium	Fusobacterium	PWY0-1477: ethanolamine utilization	loss	Ceramide (d42:2) B	lipid	^ceramide	indeterminate	Complex lipid readout; not treated as a direct pathway substrate/product.	28.9435	0	0	3.82628	0.200473	0.118526	0	0	0	0.727602	0.330115	0.0708311	0.559405	0.0166895	10	2	10	0	-0.397487	indeterminate		0	-0.259284	indeterminate		0	-0.656771	indeterminate		0	0			-4.25446		-3.3607	not_prioritized	0.559405	0.0166895	0.288047	0	0.172828	4965	Early taxa | functional loss	fusobacterium	fermentation/organic acids	ceramide remodeling	loss/deactivation	not_axis_evidence	FALSE	FALSE	Early taxa | functional loss | fusobacterium | fermentation/organic acids | ceramide remodeling | loss/deactivation
H5_Loss_Bacteroides_Fusobacterium_Odoribacter	bacteroides	Bacteroides	CALVIN-PWY: Calvin-Benson-Bassham cycle	loss	Ceramide (d40:0)	lipid	^ceramide	indeterminate	Complex lipid readout; not treated as a direct pathway substrate/product.	448.677	0	98.861	13.2435	2.2912	1.37657	914.59	0	0	9.22159	2.72756	1.85484	0.450549	-0.125523	10	7	10	-914.59	-6.49403	positive		0	-0.872721	indeterminate		-914.59	-7.36676	positive		0	0			-2.53111		-2.31372	not_prioritized	0.450549	0.125523	0.288036	0	0.172821	4966	Early taxa | functional loss	bacteroides	other functional metabolism	ceramide remodeling	loss/deactivation	not_axis_evidence	FALSE	FALSE	Early taxa | functional loss | bacteroides | other functional metabolism | ceramide remodeling | loss/deactivation
H5_Loss_Bacteroides_Fusobacterium_Odoribacter	bacteroides	Bacteroides	PWY-5097: L-lysine biosynthesis VI	loss	galactose	metabolite	galactose	indeterminate	No sufficiently direct substrate/product relationship from the available labels.	348.373	0	60.331	31254.4	1.05654e+06	2133700	918.869	0	0	12761	1168589	944482	-0.419238	-0.156808	10	6	10	-918.869	1155828	inverse		0	-224107	indeterminate		-918.869	931721	inverse		0	0			5.07914		6.20971	not_prioritized	0.419238	0.156808	0.288023	0	0.172814	4967	Early taxa | functional loss	bacteroides	amino-acid metabolism	carbohydrate metabolites	loss/deactivation	not_axis_evidence	FALSE	FALSE	Early taxa | functional loss | bacteroides | amino-acid metabolism | carbohydrate metabolites | loss/deactivation
H5_Loss_Bacteroides_Fusobacterium_Odoribacter	bacteroides	Bacteroides	PENTOSE-P-PWY: pentose phosphate pathway	loss	galactonic acid	metabolite	galactonic	indeterminate	No sufficiently direct substrate/product relationship from the available labels.	812.921	0	65.5205	1090.6	12038	13671.3	2608.62	0	0	520	7446	16630	-0.383545	-0.192468	10	6	10	-2608.62	6926	inverse		0	9184	indeterminate		-2608.62	16110	inverse		0	0			3.4644		4.99913	not_prioritized	0.383545	0.192468	0.288006	0	0.172804	4968	Early taxa | functional loss	bacteroides	other functional metabolism	carbohydrate metabolites	loss/deactivation	not_axis_evidence	FALSE	FALSE	Early taxa | functional loss | bacteroides | other functional metabolism | carbohydrate metabolites | loss/deactivation
H5_Loss_Bacteroides_Fusobacterium_Odoribacter	odoribacter	Odoribacter	PWY-6151: S-adenosyl-L-methionine salvage I	loss	3,6-anhydro-D-galactose	metabolite	galactose	indeterminate	No sufficiently direct substrate/product relationship from the available labels.	916.883	0	540.533	495.2	15933.5	4999	1496.04	0	0	212	4691	27176	-0.437527	-0.138477	10	6	10	-1496.04	4479	inverse		0	22485	indeterminate		-1496.04	26964	inverse		0	0			5.00791		7.00213	not_prioritized	0.437527	0.138477	0.288002	0	0.172801	4969	Early taxa | functional loss	odoribacter	other functional metabolism	carbohydrate metabolites	loss/deactivation	not_axis_evidence	FALSE	FALSE	Early taxa | functional loss | odoribacter | other functional metabolism | carbohydrate metabolites | loss/deactivation
H5_Loss_Bacteroides_Fusobacterium_Odoribacter	bacteroides	Bacteroides	PWY-6892: thiazole component of thiamine diphosphate biosynthesis I	loss	PE (36:3)	lipid	^pe\b	indeterminate	Complex lipid readout; not treated as a direct pathway substrate/product.	506.015	0	86.5885	3.35036	0.355125	0.230487	968.939	0	0	0.333183	0.105527	0.604723	0.349973	-0.226007	10	6	10	-968.939	-0.227656	positive		0	0.499196	indeterminate		-968.939	0.27154	inverse		0	0			-3.23792		0.859959	not_prioritized	0.349973	0.226007	0.28799	0	0.172794	4970	Early taxa | functional loss	bacteroides	other functional metabolism	PE remodeling	loss/deactivation	not_axis_evidence	FALSE	FALSE	Early taxa | functional loss | bacteroides | other functional metabolism | PE remodeling | loss/deactivation
H5_Loss_Bacteroides_Fusobacterium_Odoribacter	odoribacter	Odoribacter	PWY-3841: folate transformations II (plants)	loss	SM (d36:0)	lipid	^sm\b	indeterminate	Complex lipid readout; not treated as a direct pathway substrate/product.	3778.79	7.52993	3035.64	2.1045	0.206367	0.170037	4444.72	0	15.0599	1.83822	0.307342	0.105393	0.253119	0.322839	10	7	10	-4444.72	-1.53088	positive		15.0599	-0.201949	inverse		-4429.66	-1.73283	positive		0	0		-8.97107	-3.35019	-8.20524	-4.12447	not_prioritized	0.253119	0.322839	0.287979	0	0.172787	4971	Early taxa | functional loss	odoribacter	other functional metabolism	SM remodeling	loss/deactivation	not_axis_evidence	FALSE	FALSE	Early taxa | functional loss | odoribacter | other functional metabolism | SM remodeling | loss/deactivation
H5_Loss_Bacteroides_Fusobacterium_Odoribacter	odoribacter	Odoribacter	ASPASN-PWY: superpathway of L-aspartate and L-asparagine biosynthesis	loss	palmitoleic acid	metabolite	palmit;oleic	indeterminate	No sufficiently direct substrate/product relationship from the available labels.	852.629	0	358.01	1554.2	8682	2760.33	1458.27	0	0	1690	1013	16351	-0.433503	-0.1424	10	6	10	-1458.27	-677	positive		0	15338	indeterminate		-1458.27	14661	inverse		0	0			2.48186		3.27428	not_prioritized	0.433503	0.1424	0.287952	0	0.172771	4972	Early taxa | functional loss	odoribacter	other functional metabolism	fatty-acid metabolites	loss/deactivation	not_axis_evidence	FALSE	FALSE	Early taxa | functional loss | odoribacter | other functional metabolism | fatty-acid metabolites | loss/deactivation
H5_Loss_Bacteroides_Fusobacterium_Odoribacter	odoribacter	Odoribacter	ASPASN-PWY: superpathway of L-aspartate and L-asparagine biosynthesis	loss	PE (36:1)	lipid	^pe\b	indeterminate	Complex lipid readout; not treated as a direct pathway substrate/product.	852.629	0	358.01	0.205844	0.0875593	0.0488326	1458.27	0	0	0.0360246	0.0758882	0.0992305	-0.0698135	-0.506065	10	6	10	-1458.27	0.0398636	inverse		0	0.0233423	indeterminate		-1458.27	0.0632059	inverse		0	0			-1.23322		1.4618	not_prioritized	0.0698135	0.506065	0.287939	0	0.172763	4973	Early taxa | functional loss	odoribacter	other functional metabolism	PE remodeling	loss/deactivation	not_axis_evidence	FALSE	FALSE	Early taxa | functional loss | odoribacter | other functional metabolism | PE remodeling | loss/deactivation
H5_Loss_Bacteroides_Fusobacterium_Odoribacter	bacteroides	Bacteroides	PWY-5973: cis-vaccenate biosynthesis	loss	Ceramide (d39:1)	lipid	^ceramide	indeterminate	Complex lipid readout; not treated as a direct pathway substrate/product.	1673.5	15.8454	558.437	4.90308	4.13438	1.20931	1229.89	0	31.6907	2.15622	4.14822	4.12053	-0.0304544	-0.54541	10	8	10	-1229.89	1.992	inverse		31.6907	-0.027692	inverse		-1198.2	1.96431	inverse		0	0		-6.72267	-0.246018	-5.27832	0.934325	not_prioritized	0.0304544	0.54541	0.287932	0	0.172759	4974	Early taxa | functional loss	bacteroides	other functional metabolism	ceramide remodeling	loss/deactivation	not_axis_evidence	FALSE	FALSE	Early taxa | functional loss | bacteroides | other functional metabolism | ceramide remodeling | loss/deactivation
H5_Loss_Bacteroides_Fusobacterium_Odoribacter	fusobacterium	Fusobacterium	P163-PWY: L-lysine fermentation to acetate and butanoate	loss	SM (d34:0)	lipid	^sm\b	indeterminate	Complex lipid readout; not treated as a direct pathway substrate/product.	86.0144	0	27.2875	4.63817	0.141014	0.0815937	0	0	0	5.15806	0.130681	0.151346	0.570887	0.00496466	10	5	10	0	-5.02738	indeterminate		0	0.0206644	indeterminate		0	-5.00672	indeterminate		0	0			-5.03965		-5.09091	not_prioritized	0.570887	0.00496466	0.287926	0	0.172756	4975	Early taxa | functional loss	fusobacterium	fermentation/organic acids	SM remodeling	loss/deactivation	not_axis_evidence	FALSE	FALSE	Early taxa | functional loss | fusobacterium | fermentation/organic acids | SM remodeling | loss/deactivation
H5_Loss_Bacteroides_Fusobacterium_Odoribacter	fusobacterium	Fusobacterium	PWY-5941: glycogen degradation II	loss	Ceramide (d40:1)	lipid	^ceramide	indeterminate	Complex lipid readout; not treated as a direct pathway substrate/product.	32.7771	0	7.41131	4.05178	1.28613	0.690868	0	0	0	1.28638	1.722	0.850255	0.4843	0.0915103	10	4	10	0	0.43562	indeterminate		0	-0.871747	indeterminate		0	-0.436126	indeterminate		0	0			-1.65552		-0.597351	not_prioritized	0.4843	0.0915103	0.287905	0	0.172743	4976	Early taxa | functional loss	fusobacterium	carbohydrate/inositol metabolism	ceramide remodeling	loss/deactivation	not_axis_evidence	FALSE	FALSE	Early taxa | functional loss | fusobacterium | carbohydrate/inositol metabolism | ceramide remodeling | loss/deactivation
H5_Loss_Bacteroides_Fusobacterium_Odoribacter	bacteroides	Bacteroides	PENTOSE-P-PWY: pentose phosphate pathway	loss	SM (d32:1)	lipid	^sm\b	indeterminate	Complex lipid readout; not treated as a direct pathway substrate/product.	812.921	0	65.5205	0.966839	0.0117765	0.00984587	2608.62	0	0	0.772987	0.0124267	0.0111262	0.379485	0.196266	10	6	10	-2608.62	-0.760561	positive		0	-0.00130054	indeterminate		-2608.62	-0.761861	positive		0	0			-6.3593		-6.11841	not_prioritized	0.379485	0.196266	0.287876	0	0.172725	4977	Early taxa | functional loss	bacteroides	other functional metabolism	SM remodeling	loss/deactivation	not_axis_evidence	FALSE	FALSE	Early taxa | functional loss | bacteroides | other functional metabolism | SM remodeling | loss/deactivation
H5_Loss_Bacteroides_Fusobacterium_Odoribacter	odoribacter	Odoribacter	DTDPRHAMSYN-PWY: dTDP-&beta;-L-rhamnose biosynthesis	loss	indole-3-acetate	metabolite	indole;acetate	indeterminate	No sufficiently direct substrate/product relationship from the available labels.	2004.47	0	1350.23	9288.6	727	875.333	2691.17	0	0	1987	876	578	0.392691	0.182863	10	6	10	-2691.17	-1111	positive		0	-298	indeterminate		-2691.17	-1409	positive		0	0			-3.67543		-1.78145	not_prioritized	0.392691	0.182863	0.287777	0	0.172666	4978	Early taxa | functional loss	odoribacter	other functional metabolism	fermentation acids	loss/deactivation	not_axis_evidence	FALSE	FALSE	Early taxa | functional loss | odoribacter | other functional metabolism | fermentation acids | loss/deactivation
H5_Loss_Bacteroides_Fusobacterium_Odoribacter	bacteroides	Bacteroides	CALVIN-PWY: Calvin-Benson-Bassham cycle	loss	SM (d36:1)	lipid	^sm\b	indeterminate	Complex lipid readout; not treated as a direct pathway substrate/product.	448.677	0	98.861	0.530352	0.0359985	0.0245782	914.59	0	0	0.238832	0.0670367	0.00496026	0.486633	0.0885547	10	7	10	-914.59	-0.171795	positive		0	-0.0620765	indeterminate		-914.59	-0.233871	positive		0	0			-3.88094		-5.58943	not_prioritized	0.486633	0.0885547	0.287594	0	0.172556	4979	Early taxa | functional loss	bacteroides	other functional metabolism	SM remodeling	loss/deactivation	not_axis_evidence	FALSE	FALSE	Early taxa | functional loss | bacteroides | other functional metabolism | SM remodeling | loss/deactivation
H5_Loss_Bacteroides_Fusobacterium_Odoribacter	odoribacter	Odoribacter	PWY-6123: inosine-5'-phosphate biosynthesis I	loss	PE (36:1)	lipid	^pe\b	indeterminate	Complex lipid readout; not treated as a direct pathway substrate/product.	1561.68	0	931.951	0.205844	0.0875593	0.0488326	1881.53	0	0	0.0360246	0.0758882	0.0992305	-0.101131	-0.474007	10	6	10	-1881.53	0.0398636	inverse		0	0.0233423	indeterminate		-1881.53	0.0632059	inverse		0	0			-1.23322		1.4618	not_prioritized	0.101131	0.474007	0.287569	0	0.172541	4980	Early taxa | functional loss	odoribacter	purine/nucleotide metabolism	PE remodeling	loss/deactivation	not_axis_evidence	FALSE	FALSE	Early taxa | functional loss | odoribacter | purine/nucleotide metabolism | PE remodeling | loss/deactivation
H5_Loss_Bacteroides_Fusobacterium_Odoribacter	bacteroides	Bacteroides	PWY-6892: thiazole component of thiamine diphosphate biosynthesis I	loss	PE (36:4)	lipid	^pe\b	indeterminate	Complex lipid readout; not treated as a direct pathway substrate/product.	506.015	0	86.5885	4.05098	0.0380551	0.0721905	968.939	0	0	1.98616	0.0383032	0.037807	0.222631	-0.35248	8	6	8	-968.939	-1.94785	positive		0	-0.000496155	indeterminate		-968.939	-1.94835	positive		0	0			-6.73404		-5.71518	not_prioritized	0.222631	0.35248	0.287556	0	0.172534	4981	Early taxa | functional loss	bacteroides	other functional metabolism	PE remodeling	loss/deactivation	not_axis_evidence	FALSE	FALSE	Early taxa | functional loss | bacteroides | other functional metabolism | PE remodeling | loss/deactivation
H5_Loss_Bacteroides_Fusobacterium_Odoribacter	bacteroides	Bacteroides	HISDEG-PWY: L-histidine degradation I	loss	1-monopalmitin	metabolite	palmit	indeterminate	No sufficiently direct substrate/product relationship from the available labels.	1027.68	0	257.247	2161	14154.5	3092.33	1750.36	0	0	95	5572	22737	-0.445153	-0.129882	10	6	10	-1750.36	5477	inverse		0	17165	indeterminate		-1750.36	22642	inverse		0	0			2.71149		7.9029	not_prioritized	0.445153	0.129882	0.287518	0	0.172511	4982	Early taxa | functional loss	bacteroides	amino-acid metabolism	other metabolites	loss/deactivation	not_axis_evidence	FALSE	FALSE	Early taxa | functional loss | bacteroides | amino-acid metabolism | other metabolites | loss/deactivation
H5_Loss_Bacteroides_Fusobacterium_Odoribacter	bacteroides	Bacteroides	PWY-5097: L-lysine biosynthesis VI	loss	Ceramide (d42:2) B	lipid	^ceramide	indeterminate	Complex lipid readout; not treated as a direct pathway substrate/product.	348.373	0	60.331	3.82628	0.200473	0.118526	918.869	0	0	0.727602	0.330115	0.0708311	0.0115936	-0.563435	10	6	10	-918.869	-0.397487	positive		0	-0.259284	indeterminate		-918.869	-0.656771	positive		0	0			-4.25446		-3.3607	not_prioritized	0.0115936	0.563435	0.287514	0	0.172509	4983	Early taxa | functional loss	bacteroides	amino-acid metabolism	ceramide remodeling	loss/deactivation	not_axis_evidence	FALSE	FALSE	Early taxa | functional loss | bacteroides | amino-acid metabolism | ceramide remodeling | loss/deactivation
H5_Loss_Bacteroides_Fusobacterium_Odoribacter	fusobacterium	Fusobacterium	P163-PWY: L-lysine fermentation to acetate and butanoate	loss	indole-3-lactate	metabolite	indole;lactate	positive	Fermentation end-product relative to fermentation output.	86.0144	0	27.2875	842	2475	4450.33	0	0	0	693	3018	1932	-0.332231	-0.242639	10	5	10	0	2325	indeterminate		0	-1086	indeterminate		0	1239	indeterminate		0	0			1.55554		1.47917	not_prioritized	0.332231	0.242639	0.287435	0	0.172461	4984	Early taxa | functional loss	fusobacterium	fermentation/organic acids	fermentation acids	loss/deactivation	not_axis_evidence	FALSE	FALSE	Early taxa | functional loss | fusobacterium | fermentation/organic acids | fermentation acids | loss/deactivation
H5_Loss_Bacteroides_Fusobacterium_Odoribacter	bacteroides	Bacteroides	1CMET2-PWY: folate transformations III (E. coli)	loss	PE (p-34:1) or PE (o-34:2)	lipid	^pe\b	indeterminate	Complex lipid readout; not treated as a direct pathway substrate/product.	597.321	0	120.462	6.11577	0.148492	0.0862684	1110.11	0	0	3.32279	0.147085	0.149898	0.490978	-0.083815	10	6	10	-1110.11	-3.1757	positive		0	0.0028131	indeterminate		-1110.11	-3.17289	positive		0	0			-5.36408		-4.47034	not_prioritized	0.490978	0.083815	0.287397	0	0.172438	4985	Early taxa | functional loss	bacteroides	other functional metabolism	PE remodeling	loss/deactivation	not_axis_evidence	FALSE	FALSE	Early taxa | functional loss | bacteroides | other functional metabolism | PE remodeling | loss/deactivation
H5_Loss_Bacteroides_Fusobacterium_Odoribacter	odoribacter	Odoribacter	NONMEVIPP-PWY: methylerythritol phosphate pathway I	loss	LPC (18:0) A	lipid	^lpc\b	indeterminate	Complex lipid readout; not treated as a direct pathway substrate/product.	1119.07	0	801.552	0.0629315	0.147398	0.0830015	1655.95	0	0	0.0345404	0.0844309	0.210364	0.25343	0.321085	10	6	10	-1655.95	0.0498904	inverse		0	0.125934	indeterminate		-1655.95	0.175824	inverse		0	0			1.22786		2.60653	not_prioritized	0.25343	0.321085	0.287257	0	0.172354	4986	Early taxa | functional loss	odoribacter	other functional metabolism	LPC remodeling	loss/deactivation	not_axis_evidence	FALSE	FALSE	Early taxa | functional loss | odoribacter | other functional metabolism | LPC remodeling | loss/deactivation
H5_Loss_Bacteroides_Fusobacterium_Odoribacter	bacteroides	Bacteroides	COA-PWY: coenzyme A biosynthesis I (prokaryotic)	loss	indole-3-propionic acid	metabolite	indole	indeterminate	No direct substrate/product relationship assigned.	822.459	0	210.63	3266.2	2565	1146	1089.22	0	0	2255	4591	539	0.383673	-0.190795	10	6	10	-1089.22	2336	inverse		0	-4052	indeterminate		-1089.22	-1716	positive		0	0			-0.348654		-2.06477	not_prioritized	0.383673	0.190795	0.287234	0	0.17234	4987	Early taxa | functional loss	bacteroides	lipid/CoA biosynthesis	aromatic/indole metabolites	loss/deactivation	not_axis_evidence	FALSE	FALSE	Early taxa | functional loss | bacteroides | lipid/CoA biosynthesis | aromatic/indole metabolites | loss/deactivation
H5_Loss_Bacteroides_Fusobacterium_Odoribacter	bacteroides	Bacteroides	PWY-6892: thiazole component of thiamine diphosphate biosynthesis I	loss	PE (p-40:6) or PE (o-40:7)	lipid	^pe\b	indeterminate	Complex lipid readout; not treated as a direct pathway substrate/product.	506.015	0	86.5885	0.258017	0.01499	0.0190092	968.939	0	0	0.137758	0.0175329	0.0124471	0.534925	-0.0394212	10	6	10	-968.939	-0.120225	positive		0	-0.00508576	indeterminate		-968.939	-0.125311	positive		0	0			-4.1054		-3.46826	not_prioritized	0.534925	0.0394212	0.287173	0	0.172304	4988	Early taxa | functional loss	bacteroides	other functional metabolism	PE remodeling	loss/deactivation	not_axis_evidence	FALSE	FALSE	Early taxa | functional loss | bacteroides | other functional metabolism | PE remodeling | loss/deactivation
H5_Loss_Bacteroides_Fusobacterium_Odoribacter	fusobacterium	Fusobacterium	PWY-5941: glycogen degradation II	loss	Ceramide (d44:1)	lipid	^ceramide	indeterminate	Complex lipid readout; not treated as a direct pathway substrate/product.	32.7771	0	7.41131	2.59091	0.467949	0.534443	0	0	0	1.30706	0.36859	0.567308	0.503061	0.0711927	10	4	10	0	-0.938473	indeterminate		0	0.198717	indeterminate		0	-0.739755	indeterminate		0	0			-2.46903		-1.20413	not_prioritized	0.503061	0.0711927	0.287127	0	0.172276	4989	Early taxa | functional loss	fusobacterium	carbohydrate/inositol metabolism	ceramide remodeling	loss/deactivation	not_axis_evidence	FALSE	FALSE	Early taxa | functional loss | fusobacterium | carbohydrate/inositol metabolism | ceramide remodeling | loss/deactivation
H5_Loss_Bacteroides_Fusobacterium_Odoribacter	odoribacter	Odoribacter	PWY-5695: inosine 5'-phosphate degradation	loss	3,6-anhydro-D-galactose	metabolite	galactose	indeterminate	No sufficiently direct substrate/product relationship from the available labels.	1525.8	4.75156	877.535	495.2	15933.5	4999	2460.53	9.50313	0	212	4691	27176	-0.436033	-0.138131	10	7	10	-2451.02	4479	inverse		-9.50313	22485	inverse		-2460.53	26964	inverse		0	0		-8.32695	5.00791		7.00213	not_prioritized	0.436033	0.138131	0.287082	0	0.172249	4990	Early taxa | functional loss	odoribacter	purine/nucleotide metabolism	carbohydrate metabolites	loss/deactivation	not_axis_evidence	FALSE	FALSE	Early taxa | functional loss | odoribacter | purine/nucleotide metabolism | carbohydrate metabolites | loss/deactivation
H5_Loss_Bacteroides_Fusobacterium_Odoribacter	fusobacterium	Fusobacterium	PWY-5659: GDP-mannose biosynthesis	loss	Ceramide (d32:1)	lipid	^ceramide	indeterminate	Complex lipid readout; not treated as a direct pathway substrate/product.	46.9061	0	0	48.8485	2.93518	1.75266	0	0	0	38.382	3.49307	2.37729	0.42522	-0.148814	10	4	10	0	-34.8889	indeterminate		0	-1.11577	indeterminate		0	-36.0047	indeterminate		0	0			-4.05679		-4.01304	not_prioritized	0.42522	0.148814	0.287017	0	0.17221	4991	Early taxa | functional loss	fusobacterium	other functional metabolism	ceramide remodeling	loss/deactivation	not_axis_evidence	FALSE	FALSE	Early taxa | functional loss | fusobacterium | other functional metabolism | ceramide remodeling | loss/deactivation
H5_Loss_Bacteroides_Fusobacterium_Odoribacter	bacteroides	Bacteroides	COA-PWY: coenzyme A biosynthesis I (prokaryotic)	loss	palmitic acid	metabolite	palmit	indeterminate	No direct substrate/product relationship assigned.	822.459	0	210.63	782371	340569	171324	1089.22	0	0	1586188	222418	458720	0.326043	0.247871	10	6	10	-1089.22	-1363770	positive		0	236302	indeterminate		-1089.22	-1127468	positive		0	0			-1.19991		-1.78988	not_prioritized	0.326043	0.247871	0.286957	0	0.172174	4992	Early taxa | functional loss	bacteroides	lipid/CoA biosynthesis	fatty-acid metabolites	loss/deactivation	not_axis_evidence	FALSE	FALSE	Early taxa | functional loss | bacteroides | lipid/CoA biosynthesis | fatty-acid metabolites | loss/deactivation
H5_Loss_Bacteroides_Fusobacterium_Odoribacter	bacteroides	Bacteroides	CALVIN-PWY: Calvin-Benson-Bassham cycle	loss	PE (p-36:2) or PE (o-36:3)	lipid	^pe\b	indeterminate	Complex lipid readout; not treated as a direct pathway substrate/product.	448.677	0	98.861	0.815568	0.0185789	0.0148408	914.59	0	0	0.509319	0.0214046	0.0157531	0.455863	-0.11793	10	7	10	-914.59	-0.487914	positive		0	-0.00565144	indeterminate		-914.59	-0.493566	positive		0	0			-5.45607		-5.01486	not_prioritized	0.455863	0.11793	0.286897	0	0.172138	4993	Early taxa | functional loss	bacteroides	other functional metabolism	PE remodeling	loss/deactivation	not_axis_evidence	FALSE	FALSE	Early taxa | functional loss | bacteroides | other functional metabolism | PE remodeling | loss/deactivation
H5_Loss_Bacteroides_Fusobacterium_Odoribacter	odoribacter	Odoribacter	PWY0-1586: peptidoglycan maturation (meso-diaminopimelate containing)	loss	lactic acid	metabolite	lactic acid	indeterminate	No sufficiently direct substrate/product relationship from the available labels.	1269.42	0	783.044	16200.4	436385	1182961	2204.22	0	0	7115	652997	219773	-0.13625	-0.437479	10	6	10	-2204.22	645882	inverse		0	-433224	indeterminate		-2204.22	212658	inverse		0	0			4.7515		4.94901	not_prioritized	0.13625	0.437479	0.286865	0	0.172119	4994	Early taxa | functional loss	odoribacter	other functional metabolism	fermentation acids	loss/deactivation	not_axis_evidence	FALSE	FALSE	Early taxa | functional loss | odoribacter | other functional metabolism | fermentation acids | loss/deactivation
H5_Loss_Bacteroides_Fusobacterium_Odoribacter	bacteroides	Bacteroides	1CMET2-PWY: folate transformations III (E. coli)	loss	PE (p-38:6) or PE (o-38:7)	lipid	^pe\b	indeterminate	Complex lipid readout; not treated as a direct pathway substrate/product.	597.321	0	120.462	0.86613	0.0113771	0.0124144	1110.11	0	0	0.852591	0.0134129	0.00934134	0.207802	-0.365909	10	6	10	-1110.11	-0.839178	positive		0	-0.00407158	indeterminate		-1110.11	-0.84325	positive		0	0			-6.25038		-6.51208	not_prioritized	0.207802	0.365909	0.286856	0	0.172113	4995	Early taxa | functional loss	bacteroides	other functional metabolism	PE remodeling	loss/deactivation	not_axis_evidence	FALSE	FALSE	Early taxa | functional loss | bacteroides | other functional metabolism | PE remodeling | loss/deactivation
H5_Loss_Bacteroides_Fusobacterium_Odoribacter	bacteroides	Bacteroides	PWY-5667: CDP-diacylglycerol biosynthesis I	loss	PE (p-38:6) or PE (o-38:7)	lipid	^pe\b	indeterminate	Complex lipid readout; not treated as a direct pathway substrate/product.	768.927	0	171.78	0.86613	0.0113771	0.0124144	1115.07	0	0	0.852591	0.0134129	0.00934134	0.250693	-0.322453	10	7	10	-1115.07	-0.839178	positive		0	-0.00407158	indeterminate		-1115.07	-0.84325	positive		0	0			-6.25038		-6.51208	not_prioritized	0.250693	0.322453	0.286573	0	0.171944	4996	Early taxa | functional loss	bacteroides	other functional metabolism	PE remodeling	loss/deactivation	not_axis_evidence	FALSE	FALSE	Early taxa | functional loss | bacteroides | other functional metabolism | PE remodeling | loss/deactivation
H5_Loss_Bacteroides_Fusobacterium_Odoribacter	bacteroides	Bacteroides	PWY0-1319: CDP-diacylglycerol biosynthesis II	loss	PE (p-38:6) or PE (o-38:7)	lipid	^pe\b	indeterminate	Complex lipid readout; not treated as a direct pathway substrate/product.	768.927	0	171.78	0.86613	0.0113771	0.0124144	1115.07	0	0	0.852591	0.0134129	0.00934134	0.250693	-0.322453	10	7	10	-1115.07	-0.839178	positive		0	-0.00407158	indeterminate		-1115.07	-0.84325	positive		0	0			-6.25038		-6.51208	not_prioritized	0.250693	0.322453	0.286573	0	0.171944	4996	Early taxa | functional loss	bacteroides	other functional metabolism	PE remodeling	loss/deactivation	not_axis_evidence	FALSE	FALSE	Early taxa | functional loss | bacteroides | other functional metabolism | PE remodeling | loss/deactivation
H5_Loss_Bacteroides_Fusobacterium_Odoribacter	bacteroides	Bacteroides	SER-GLYSYN-PWY: superpathway of L-serine and glycine biosynthesis I	loss	PE (36:3)	lipid	^pe\b	indeterminate	Complex lipid readout; not treated as a direct pathway substrate/product.	2276.6	0	493.258	3.35036	0.355125	0.230487	3897.95	0	0	0.333183	0.105527	0.604723	0.419161	-0.153882	10	7	10	-3897.95	-0.227656	positive		0	0.499196	indeterminate		-3897.95	0.27154	inverse		0	0			-3.23792		0.859959	not_prioritized	0.419161	0.153882	0.286522	0	0.171913	4998	Early taxa | functional loss	bacteroides	other functional metabolism	PE remodeling	loss/deactivation	not_axis_evidence	FALSE	FALSE	Early taxa | functional loss | bacteroides | other functional metabolism | PE remodeling | loss/deactivation
H5_Loss_Bacteroides_Fusobacterium_Odoribacter	bacteroides	Bacteroides	GLYCOLYSIS: glycolysis I (from glucose 6-phosphate)	loss	Ceramide (d36:1)	lipid	^ceramide	indeterminate	Complex lipid readout; not treated as a direct pathway substrate/product.	577.717	0	120.049	44.6417	19.5742	9.561	1336.9	0	0	53.9807	36.2782	2.87018	0.458989	-0.11396	10	6	10	-1336.9	-17.7025	positive		0	-33.408	indeterminate		-1336.9	-51.1105	positive		0	0			-1.18944		-4.23323	not_prioritized	0.458989	0.11396	0.286474	0	0.171885	4999	Early taxa | functional loss	bacteroides	carbohydrate/inositol metabolism	ceramide remodeling	loss/deactivation	not_axis_evidence	FALSE	FALSE	Early taxa | functional loss | bacteroides | carbohydrate/inositol metabolism | ceramide remodeling | loss/deactivation
H5_Loss_Bacteroides_Fusobacterium_Odoribacter	bacteroides	Bacteroides	CALVIN-PWY: Calvin-Benson-Bassham cycle	loss	SM (d40:2) A	lipid	^sm\b	indeterminate	Complex lipid readout; not treated as a direct pathway substrate/product.	448.677	0	98.861	0.50831	0.0234766	0.0175347	914.59	0	0	0.198323	0.0154776	0.0314757	0.467926	0.104936	10	7	10	-914.59	-0.182846	positive		0	0.0159982	indeterminate		-914.59	-0.166847	positive		0	0			-4.43641		-2.65554	not_prioritized	0.467926	0.104936	0.286431	0	0.171859	5000	Early taxa | functional loss	bacteroides	other functional metabolism	SM remodeling	loss/deactivation	not_axis_evidence	FALSE	FALSE	Early taxa | functional loss | bacteroides | other functional metabolism | SM remodeling | loss/deactivation
H5_Loss_Bacteroides_Fusobacterium_Odoribacter	bacteroides	Bacteroides	PWY-6123: inosine-5'-phosphate biosynthesis I	loss	Ceramide (d39:1)	lipid	^ceramide	indeterminate	Complex lipid readout; not treated as a direct pathway substrate/product.	979.002	0	281.074	4.90308	4.13438	1.20931	829.865	0	0	2.15622	4.14822	4.12053	0.0218086	-0.551015	10	6	10	-829.865	1.992	inverse		0	-0.027692	indeterminate		-829.865	1.96431	inverse		0	0			-0.246018		0.934325	not_prioritized	0.0218086	0.551015	0.286412	0	0.171847	5001	Early taxa | functional loss	bacteroides	purine/nucleotide metabolism	ceramide remodeling	loss/deactivation	not_axis_evidence	FALSE	FALSE	Early taxa | functional loss | bacteroides | purine/nucleotide metabolism | ceramide remodeling | loss/deactivation
H5_Loss_Bacteroides_Fusobacterium_Odoribacter	bacteroides	Bacteroides	PWY-5973: cis-vaccenate biosynthesis	loss	oleic acid	metabolite	oleic	indeterminate	No sufficiently direct substrate/product relationship from the available labels.	1673.5	15.8454	558.437	210969	456367	68688	1229.89	0	31.6907	427679	33944	878790	-0.388001	-0.184812	10	8	10	-1229.89	-393735	positive		31.6907	844846	positive		-1198.2	451111	inverse		0	0		-6.72267	1.11316	-5.27832	1.03899	not_prioritized	0.388001	0.184812	0.286407	0	0.171844	5002	Early taxa | functional loss	bacteroides	other functional metabolism	fatty-acid metabolites	loss/deactivation	not_axis_evidence	FALSE	FALSE	Early taxa | functional loss | bacteroides | other functional metabolism | fatty-acid metabolites | loss/deactivation
H5_Loss_Bacteroides_Fusobacterium_Odoribacter	bacteroides	Bacteroides	PWY-6609: adenine and adenosine salvage III	loss	PE (36:4)	lipid	^pe\b	indeterminate	Complex lipid readout; not treated as a direct pathway substrate/product.	708.407	0	247.225	4.05098	0.0380551	0.0721905	343.542	0	0	1.98616	0.0383032	0.037807	0.282733	-0.290037	8	6	8	-343.542	-1.94785	positive		0	-0.000496155	indeterminate		-343.542	-1.94835	positive		0	0			-6.73404		-5.71518	not_prioritized	0.282733	0.290037	0.286385	0	0.171831	5003	Early taxa | functional loss	bacteroides	purine/nucleotide metabolism	PE remodeling	loss/deactivation	not_axis_evidence	FALSE	FALSE	Early taxa | functional loss | bacteroides | purine/nucleotide metabolism | PE remodeling | loss/deactivation
H5_Loss_Bacteroides_Fusobacterium_Odoribacter	bacteroides	Bacteroides	BRANCHED-CHAIN-AA-SYN-PWY: superpathway of branched chain amino acid biosynthesis	loss	PE (36:4)	lipid	^pe\b	indeterminate	Complex lipid readout; not treated as a direct pathway substrate/product.	627.118	0	152.283	4.05098	0.0380551	0.0721905	954.164	0	0	1.98616	0.0383032	0.037807	0.266803	-0.305942	8	6	8	-954.164	-1.94785	positive		0	-0.000496155	indeterminate		-954.164	-1.94835	positive		0	0			-6.73404		-5.71518	not_prioritized	0.266803	0.305942	0.286372	0	0.171823	5004	Early taxa | functional loss	bacteroides	amino-acid metabolism	PE remodeling	loss/deactivation	not_axis_evidence	FALSE	FALSE	Early taxa | functional loss | bacteroides | amino-acid metabolism | PE remodeling | loss/deactivation
H5_Loss_Bacteroides_Fusobacterium_Odoribacter	bacteroides	Bacteroides	SER-GLYSYN-PWY: superpathway of L-serine and glycine biosynthesis I	loss	1-monopalmitin	metabolite	palmit	indeterminate	No sufficiently direct substrate/product relationship from the available labels.	2276.6	0	493.258	2161	14154.5	3092.33	3897.95	0	0	95	5572	22737	-0.43647	-0.136204	10	7	10	-3897.95	5477	inverse		0	17165	indeterminate		-3897.95	22642	inverse		0	0			2.71149		7.9029	not_prioritized	0.43647	0.136204	0.286337	0	0.171802	5005	Early taxa | functional loss	bacteroides	other functional metabolism	other metabolites	loss/deactivation	not_axis_evidence	FALSE	FALSE	Early taxa | functional loss | bacteroides | other functional metabolism | other metabolites | loss/deactivation
H5_Loss_Bacteroides_Fusobacterium_Odoribacter	bacteroides	Bacteroides	PENTOSE-P-PWY: pentose phosphate pathway	loss	Ceramide (d41:1)	lipid	^ceramide	indeterminate	Complex lipid readout; not treated as a direct pathway substrate/product.	812.921	0	65.5205	1.50842	0.616956	0.283747	2608.62	0	0	0.476406	0.714053	0.519858	-0.00980029	-0.562586	10	6	10	-2608.62	0.237647	inverse		0	-0.194196	indeterminate		-2608.62	0.0434514	inverse		0	0			-1.2898		0.125924	not_prioritized	0.00980029	0.562586	0.286193	0	0.171716	5006	Early taxa | functional loss	bacteroides	other functional metabolism	ceramide remodeling	loss/deactivation	not_axis_evidence	FALSE	FALSE	Early taxa | functional loss | bacteroides | other functional metabolism | ceramide remodeling | loss/deactivation
H5_Loss_Bacteroides_Fusobacterium_Odoribacter	bacteroides	Bacteroides	ARGININE-SYN4-PWY: L-ornithine biosynthesis II	loss	Ceramide (d42:2) B	lipid	^ceramide	indeterminate	Complex lipid readout; not treated as a direct pathway substrate/product.	772.352	8.16836	89.1673	3.82628	0.200473	0.118526	2436.37	0	16.3367	0.727602	0.330115	0.0708311	-0.030026	-0.542056	10	7	10	-2436.37	-0.397487	positive		16.3367	-0.259284	inverse		-2420.03	-0.656771	positive		0	0		-6.56307	-4.25446	-7.22047	-3.3607	not_prioritized	0.030026	0.542056	0.286041	0	0.171625	5007	Early taxa | functional loss	bacteroides	amino-acid metabolism	ceramide remodeling	loss/deactivation	not_axis_evidence	FALSE	FALSE	Early taxa | functional loss | bacteroides | amino-acid metabolism | ceramide remodeling | loss/deactivation
H5_Loss_Bacteroides_Fusobacterium_Odoribacter	bacteroides	Bacteroides	PWY-7977: L-methionine biosynthesis IV	loss	PE (p-38:6) or PE (o-38:7)	lipid	^pe\b	indeterminate	Complex lipid readout; not treated as a direct pathway substrate/product.	755.848	0	201.46	0.86613	0.0113771	0.0124144	980.52	0	0	0.852591	0.0134129	0.00934134	0.300163	-0.271813	10	6	10	-980.52	-0.839178	positive		0	-0.00407158	indeterminate		-980.52	-0.84325	positive		0	0			-6.25038		-6.51208	not_prioritized	0.300163	0.271813	0.285988	0	0.171593	5008	Early taxa | functional loss	bacteroides	other functional metabolism	PE remodeling	loss/deactivation	not_axis_evidence	FALSE	FALSE	Early taxa | functional loss | bacteroides | other functional metabolism | PE remodeling | loss/deactivation
H5_Loss_Bacteroides_Fusobacterium_Odoribacter	bacteroides	Bacteroides	BRANCHED-CHAIN-AA-SYN-PWY: superpathway of branched chain amino acid biosynthesis	loss	PE (p-38:6) or PE (o-38:7)	lipid	^pe\b	indeterminate	Complex lipid readout; not treated as a direct pathway substrate/product.	627.118	0	152.283	0.86613	0.0113771	0.0124144	954.164	0	0	0.852591	0.0134129	0.00934134	0.269766	-0.302111	10	6	10	-954.164	-0.839178	positive		0	-0.00407158	indeterminate		-954.164	-0.84325	positive		0	0			-6.25038		-6.51208	not_prioritized	0.269766	0.302111	0.285939	0	0.171563	5009	Early taxa | functional loss	bacteroides	amino-acid metabolism	PE remodeling	loss/deactivation	not_axis_evidence	FALSE	FALSE	Early taxa | functional loss | bacteroides | amino-acid metabolism | PE remodeling | loss/deactivation
H5_Loss_Bacteroides_Fusobacterium_Odoribacter	bacteroides	Bacteroides	GLYCOGENSYNTH-PWY: glycogen biosynthesis I (from ADP-D-Glucose)	loss	PE (36:4)	lipid	^pe\b	indeterminate	Complex lipid readout; not treated as a direct pathway substrate/product.	1099.93	0	255.366	4.05098	0.0380551	0.0721905	1927.41	0	0	1.98616	0.0383032	0.037807	0.163292	-0.408409	8	7	8	-1927.41	-1.94785	positive		0	-0.000496155	indeterminate		-1927.41	-1.94835	positive		0	0			-6.73404		-5.71518	not_prioritized	0.163292	0.408409	0.285851	0	0.17151	5010	Early taxa | functional loss	bacteroides	carbohydrate/inositol metabolism	PE remodeling	loss/deactivation	not_axis_evidence	FALSE	FALSE	Early taxa | functional loss | bacteroides | carbohydrate/inositol metabolism | PE remodeling | loss/deactivation
H5_Loss_Bacteroides_Fusobacterium_Odoribacter	bacteroides	Bacteroides	ANAGLYCOLYSIS-PWY: glycolysis III (from glucose)	loss	lauric acid	metabolite	uric acid	indeterminate	No sufficiently direct substrate/product relationship from the available labels.	801.716	0	179.678	24916.4	31238.5	39533	1830.65	0	0	20339	17246	45231	-0.40189	-0.169809	10	7	10	-1830.65	-3093	positive		0	27985	indeterminate		-1830.65	24892	inverse		0	0			0.32623		1.15306	not_prioritized	0.40189	0.169809	0.28585	0	0.17151	5011	Early taxa | functional loss	bacteroides	carbohydrate/inositol metabolism	purine metabolites	loss/deactivation	not_axis_evidence	FALSE	FALSE	Early taxa | functional loss | bacteroides | carbohydrate/inositol metabolism | purine metabolites | loss/deactivation
H5_Loss_Bacteroides_Fusobacterium_Odoribacter	bacteroides	Bacteroides	PWY-5103: L-isoleucine biosynthesis III	loss	sucrose	metabolite	sucrose	indeterminate	No sufficiently direct substrate/product relationship from the available labels.	776.972	0	191.739	2182	31818	33597.3	1127.47	0	0	1678	26804	36832	-0.422193	-0.14925	10	6	10	-1127.47	25126	inverse		0	10028	indeterminate		-1127.47	35154	inverse		0	0			3.86612		4.45615	not_prioritized	0.422193	0.14925	0.285722	0	0.171433	5012	Early taxa | functional loss	bacteroides	amino-acid metabolism	carbohydrate metabolites	loss/deactivation	not_axis_evidence	FALSE	FALSE	Early taxa | functional loss | bacteroides | amino-acid metabolism | carbohydrate metabolites | loss/deactivation
H5_Loss_Bacteroides_Fusobacterium_Odoribacter	bacteroides	Bacteroides	PWY-5695: inosine 5'-phosphate degradation	loss	PE (36:1)	lipid	^pe\b	indeterminate	Complex lipid readout; not treated as a direct pathway substrate/product.	536.144	0	161.987	0.205844	0.0875593	0.0488326	414.419	0	0	0.0360246	0.0758882	0.0992305	0.421961	-0.149463	10	6	10	-414.419	0.0398636	inverse		0	0.0233423	indeterminate		-414.419	0.0632059	inverse		0	0			-1.23322		1.4618	not_prioritized	0.421961	0.149463	0.285712	0	0.171427	5013	Early taxa | functional loss	bacteroides	purine/nucleotide metabolism	PE remodeling	loss/deactivation	not_axis_evidence	FALSE	FALSE	Early taxa | functional loss | bacteroides | purine/nucleotide metabolism | PE remodeling | loss/deactivation
H5_Loss_Bacteroides_Fusobacterium_Odoribacter	bacteroides	Bacteroides	PWY-5103: L-isoleucine biosynthesis III	loss	PE (36:4)	lipid	^pe\b	indeterminate	Complex lipid readout; not treated as a direct pathway substrate/product.	776.972	0	191.739	4.05098	0.0380551	0.0721905	1127.47	0	0	1.98616	0.0383032	0.037807	0.297589	-0.273683	8	6	8	-1127.47	-1.94785	positive		0	-0.000496155	indeterminate		-1127.47	-1.94835	positive		0	0			-6.73404		-5.71518	not_prioritized	0.297589	0.273683	0.285636	0	0.171382	5014	Early taxa | functional loss	bacteroides	amino-acid metabolism	PE remodeling	loss/deactivation	not_axis_evidence	FALSE	FALSE	Early taxa | functional loss | bacteroides | amino-acid metabolism | PE remodeling | loss/deactivation
H5_Loss_Bacteroides_Fusobacterium_Odoribacter	bacteroides	Bacteroides	PWY-6892: thiazole component of thiamine diphosphate biosynthesis I	loss	SM (d38:1)	lipid	^sm\b	indeterminate	Complex lipid readout; not treated as a direct pathway substrate/product.	506.015	0	86.5885	0.426885	0.0258289	0.021999	968.939	0	0	0.209593	0.0363667	0.0152911	0.54616	0.0249623	10	6	10	-968.939	-0.173226	positive		0	-0.0210756	indeterminate		-968.939	-0.194302	positive		0	0			-4.04679		-3.77682	not_prioritized	0.54616	0.0249623	0.285561	0	0.171337	5015	Early taxa | functional loss	bacteroides	other functional metabolism	SM remodeling	loss/deactivation	not_axis_evidence	FALSE	FALSE	Early taxa | functional loss | bacteroides | other functional metabolism | SM remodeling | loss/deactivation
H5_Loss_Bacteroides_Fusobacterium_Odoribacter	odoribacter	Odoribacter	PANTO-PWY: phosphopantothenate biosynthesis I	loss	indole-3-propionic acid	metabolite	indole	indeterminate	No direct substrate/product relationship assigned.	931.666	0	753.511	3266.2	2565	1146	1459.48	0	0	2255	4591	539	-0.138534	-0.432587	10	6	10	-1459.48	2336	inverse		0	-4052	indeterminate		-1459.48	-1716	positive		0	0			-0.348654		-2.06477	not_prioritized	0.138534	0.432587	0.28556	0	0.171336	5016	Early taxa | functional loss	odoribacter	lipid/CoA biosynthesis	aromatic/indole metabolites	loss/deactivation	not_axis_evidence	FALSE	FALSE	Early taxa | functional loss | odoribacter | lipid/CoA biosynthesis | aromatic/indole metabolites | loss/deactivation
H5_Loss_Bacteroides_Fusobacterium_Odoribacter	odoribacter	Odoribacter	DTDPRHAMSYN-PWY: dTDP-&beta;-L-rhamnose biosynthesis	loss	LPC (18:0) A	lipid	^lpc\b	indeterminate	Complex lipid readout; not treated as a direct pathway substrate/product.	2004.47	0	1350.23	0.0629315	0.147398	0.0830015	2691.17	0	0	0.0345404	0.0844309	0.210364	0.242739	0.328309	10	6	10	-2691.17	0.0498904	inverse		0	0.125934	indeterminate		-2691.17	0.175824	inverse		0	0			1.22786		2.60653	not_prioritized	0.242739	0.328309	0.285524	0	0.171315	5017	Early taxa | functional loss	odoribacter	other functional metabolism	LPC remodeling	loss/deactivation	not_axis_evidence	FALSE	FALSE	Early taxa | functional loss | odoribacter | other functional metabolism | LPC remodeling | loss/deactivation
H5_Loss_Bacteroides_Fusobacterium_Odoribacter	bacteroides	Bacteroides	ANAGLYCOLYSIS-PWY: glycolysis III (from glucose)	loss	Ceramide (d36:1)	lipid	^ceramide	indeterminate	Complex lipid readout; not treated as a direct pathway substrate/product.	801.716	0	179.678	44.6417	19.5742	9.561	1830.65	0	0	53.9807	36.2782	2.87018	0.472331	-0.0985749	10	7	10	-1830.65	-17.7025	positive		0	-33.408	indeterminate		-1830.65	-51.1105	positive		0	0			-1.18944		-4.23323	not_prioritized	0.472331	0.0985749	0.285453	0	0.171272	5018	Early taxa | functional loss	bacteroides	carbohydrate/inositol metabolism	ceramide remodeling	loss/deactivation	not_axis_evidence	FALSE	FALSE	Early taxa | functional loss | bacteroides | carbohydrate/inositol metabolism | ceramide remodeling | loss/deactivation
H5_Loss_Bacteroides_Fusobacterium_Odoribacter	bacteroides	Bacteroides	HISDEG-PWY: L-histidine degradation I	loss	Ceramide (d32:1)	lipid	^ceramide	indeterminate	Complex lipid readout; not treated as a direct pathway substrate/product.	1027.68	0	257.247	48.8485	2.93518	1.75266	1750.36	0	0	38.382	3.49307	2.37729	0.511467	-0.0592711	10	6	10	-1750.36	-34.8889	positive		0	-1.11577	indeterminate		-1750.36	-36.0047	positive		0	0			-4.05679		-4.01304	not_prioritized	0.511467	0.0592711	0.285369	0	0.171222	5019	Early taxa | functional loss	bacteroides	amino-acid metabolism	ceramide remodeling	loss/deactivation	not_axis_evidence	FALSE	FALSE	Early taxa | functional loss | bacteroides | amino-acid metabolism | ceramide remodeling | loss/deactivation
H5_Loss_Bacteroides_Fusobacterium_Odoribacter	bacteroides	Bacteroides	PWY-6700: queuosine biosynthesis I (de novo)	loss	Ceramide (d41:1)	lipid	^ceramide	indeterminate	Complex lipid readout; not treated as a direct pathway substrate/product.	504.195	0	133.568	1.50842	0.616956	0.283747	1274.79	0	0	0.476406	0.714053	0.519858	-0.00721385	-0.563484	10	7	10	-1274.79	0.237647	inverse		0	-0.194196	indeterminate		-1274.79	0.0434514	inverse		0	0			-1.2898		0.125924	not_prioritized	0.00721385	0.563484	0.285349	0	0.171209	5020	Early taxa | functional loss	bacteroides	other functional metabolism	ceramide remodeling	loss/deactivation	not_axis_evidence	FALSE	FALSE	Early taxa | functional loss | bacteroides | other functional metabolism | ceramide remodeling | loss/deactivation
H5_Loss_Bacteroides_Fusobacterium_Odoribacter	bacteroides	Bacteroides	PWY-5484: glycolysis II (from fructose 6-phosphate)	loss	SM (d38:2)	lipid	^sm\b	indeterminate	Complex lipid readout; not treated as a direct pathway substrate/product.	540.01	0	105.848	0.360128	0.026352	0.0217725	1313.88	0	0	0.153215	0.02938	0.023324	0.369417	0.201202	10	6	10	-1313.88	-0.123835	positive		0	-0.00605594	indeterminate		-1313.88	-0.129891	positive		0	0			-3.77252		-2.71567	not_prioritized	0.369417	0.201202	0.285309	0	0.171185	5021	Early taxa | functional loss	bacteroides	carbohydrate/inositol metabolism	SM remodeling	loss/deactivation	not_axis_evidence	FALSE	FALSE	Early taxa | functional loss | bacteroides | carbohydrate/inositol metabolism | SM remodeling | loss/deactivation
H5_Loss_Bacteroides_Fusobacterium_Odoribacter	bacteroides	Bacteroides	TRNA-CHARGING-PWY: tRNA charging	loss	Ceramide (d36:1)	lipid	^ceramide	indeterminate	Complex lipid readout; not treated as a direct pathway substrate/product.	846.523	0	240.266	44.6417	19.5742	9.561	889.745	0	0	53.9807	36.2782	2.87018	0.327145	-0.24313	10	6	10	-889.745	-17.7025	positive		0	-33.408	indeterminate		-889.745	-51.1105	positive		0	0			-1.18944		-4.23323	not_prioritized	0.327145	0.24313	0.285138	0	0.171083	5022	Early taxa | functional loss	bacteroides	nucleotide/cofactor processes	ceramide remodeling	loss/deactivation	not_axis_evidence	FALSE	FALSE	Early taxa | functional loss | bacteroides | nucleotide/cofactor processes | ceramide remodeling | loss/deactivation
H5_Loss_Bacteroides_Fusobacterium_Odoribacter	bacteroides	Bacteroides	NONOXIPENT-PWY: pentose phosphate pathway (non-oxidative branch) I	loss	SM (d32:0)	lipid	^sm\b	indeterminate	Complex lipid readout; not treated as a direct pathway substrate/product.	829.626	0	106.824	3.58156	0.352269	0.158958	2303.96	0	0	1.74878	0.437949	0.26659	0.306839	0.263283	10	6	10	-2303.96	-1.31083	positive		0	-0.171359	indeterminate		-2303.96	-1.48219	positive		0	0			-3.34584		-2.71365	not_prioritized	0.306839	0.263283	0.285061	0	0.171036	5023	Early taxa | functional loss	bacteroides	other functional metabolism	SM remodeling	loss/deactivation	not_axis_evidence	FALSE	FALSE	Early taxa | functional loss | bacteroides | other functional metabolism | SM remodeling | loss/deactivation
H5_Loss_Bacteroides_Fusobacterium_Odoribacter	bacteroides	Bacteroides	GLYCOLYSIS: glycolysis I (from glucose 6-phosphate)	loss	SM (d43:1)	lipid	^sm\b	indeterminate	Complex lipid readout; not treated as a direct pathway substrate/product.	577.717	0	120.049	0.444135	0.0784423	0.064904	1336.9	0	0	0.305009	0.0753365	0.0815481	0.328319	-0.24178	10	6	10	-1336.9	-0.229673	positive		0	0.00621167	indeterminate		-1336.9	-0.223461	positive		0	0			-2.50129		-1.90313	not_prioritized	0.328319	0.24178	0.285049	0	0.17103	5024	Early taxa | functional loss	bacteroides	carbohydrate/inositol metabolism	SM remodeling	loss/deactivation	not_axis_evidence	FALSE	FALSE	Early taxa | functional loss | bacteroides | carbohydrate/inositol metabolism | SM remodeling | loss/deactivation
H5_Loss_Bacteroides_Fusobacterium_Odoribacter	bacteroides	Bacteroides	PWY-6609: adenine and adenosine salvage III	loss	Ceramide (d43:1)	lipid	^ceramide	indeterminate	Complex lipid readout; not treated as a direct pathway substrate/product.	708.407	0	247.225	0.637136	0.169029	0.0617864	343.542	0	0	0.358571	0.189256	0.148802	0.2122	-0.357534	10	6	10	-343.542	-0.169314	positive		0	-0.040454	indeterminate		-343.542	-0.209768	positive		0	0			-1.91433		-1.26886	not_prioritized	0.2122	0.357534	0.284867	0	0.17092	5025	Early taxa | functional loss	bacteroides	purine/nucleotide metabolism	ceramide remodeling	loss/deactivation	not_axis_evidence	FALSE	FALSE	Early taxa | functional loss | bacteroides | purine/nucleotide metabolism | ceramide remodeling | loss/deactivation
H5_Loss_Bacteroides_Fusobacterium_Odoribacter	bacteroides	Bacteroides	PYRIDNUCSYN-PWY: NAD de novo biosynthesis I (from aspartate)	loss	sucrose	metabolite	sucrose	indeterminate	No sufficiently direct substrate/product relationship from the available labels.	450.91	0	111.608	2182	31818	33597.3	879.111	0	0	1678	26804	36832	-0.35712	-0.212602	10	6	10	-879.111	25126	inverse		0	10028	indeterminate		-879.111	35154	inverse		0	0			3.86612		4.45615	not_prioritized	0.35712	0.212602	0.284861	0	0.170917	5026	Early taxa | functional loss	bacteroides	other functional metabolism	carbohydrate metabolites	loss/deactivation	not_axis_evidence	FALSE	FALSE	Early taxa | functional loss | bacteroides | other functional metabolism | carbohydrate metabolites | loss/deactivation
H5_Loss_Bacteroides_Fusobacterium_Odoribacter	bacteroides	Bacteroides	PWY-6700: queuosine biosynthesis I (de novo)	loss	SM (d32:0)	lipid	^sm\b	indeterminate	Complex lipid readout; not treated as a direct pathway substrate/product.	504.195	0	133.568	3.58156	0.352269	0.158958	1274.79	0	0	1.74878	0.437949	0.26659	0.315969	0.2537	10	7	10	-1274.79	-1.31083	positive		0	-0.171359	indeterminate		-1274.79	-1.48219	positive		0	0			-3.34584		-2.71365	not_prioritized	0.315969	0.2537	0.284834	0	0.170901	5027	Early taxa | functional loss	bacteroides	other functional metabolism	SM remodeling	loss/deactivation	not_axis_evidence	FALSE	FALSE	Early taxa | functional loss | bacteroides | other functional metabolism | SM remodeling | loss/deactivation
H5_Loss_Bacteroides_Fusobacterium_Odoribacter	bacteroides	Bacteroides	ILEUSYN-PWY: L-isoleucine biosynthesis I (from threonine)	loss	sucrose	metabolite	sucrose	indeterminate	No sufficiently direct substrate/product relationship from the available labels.	851.856	0	210.242	2182	31818	33597.3	1199.27	0	0	1678	26804	36832	-0.427114	-0.142393	10	6	10	-1199.27	25126	inverse		0	10028	indeterminate		-1199.27	35154	inverse		0	0			3.86612		4.45615	not_prioritized	0.427114	0.142393	0.284754	0	0.170852	5028	Early taxa | functional loss	bacteroides	amino-acid metabolism	carbohydrate metabolites	loss/deactivation	not_axis_evidence	FALSE	FALSE	Early taxa | functional loss | bacteroides | amino-acid metabolism | carbohydrate metabolites | loss/deactivation
H5_Loss_Bacteroides_Fusobacterium_Odoribacter	bacteroides	Bacteroides	PWY-6123: inosine-5'-phosphate biosynthesis I	loss	galactose	metabolite	galactose	indeterminate	No sufficiently direct substrate/product relationship from the available labels.	979.002	0	281.074	31254.4	1.05654e+06	2133700	829.865	0	0	12761	1168589	944482	-0.50074	-0.0686389	10	6	10	-829.865	1155828	inverse		0	-224107	indeterminate		-829.865	931721	inverse		0	0			5.07914		6.20971	not_prioritized	0.50074	0.0686389	0.284689	0	0.170814	5029	Early taxa | functional loss	bacteroides	purine/nucleotide metabolism	carbohydrate metabolites	loss/deactivation	not_axis_evidence	FALSE	FALSE	Early taxa | functional loss | bacteroides | purine/nucleotide metabolism | carbohydrate metabolites | loss/deactivation
H5_Loss_Bacteroides_Fusobacterium_Odoribacter	bacteroides	Bacteroides	PWY-5484: glycolysis II (from fructose 6-phosphate)	loss	PE (36:1)	lipid	^pe\b	indeterminate	Complex lipid readout; not treated as a direct pathway substrate/product.	540.01	0	105.848	0.205844	0.0875593	0.0488326	1313.88	0	0	0.0360246	0.0758882	0.0992305	0.031287	-0.537948	10	6	10	-1313.88	0.0398636	inverse		0	0.0233423	indeterminate		-1313.88	0.0632059	inverse		0	0			-1.23322		1.4618	not_prioritized	0.031287	0.537948	0.284618	0	0.170771	5030	Early taxa | functional loss	bacteroides	carbohydrate/inositol metabolism	PE remodeling	loss/deactivation	not_axis_evidence	FALSE	FALSE	Early taxa | functional loss | bacteroides | carbohydrate/inositol metabolism | PE remodeling | loss/deactivation
H5_Loss_Bacteroides_Fusobacterium_Odoribacter	bacteroides	Bacteroides	ANAGLYCOLYSIS-PWY: glycolysis III (from glucose)	loss	SM (d43:1)	lipid	^sm\b	indeterminate	Complex lipid readout; not treated as a direct pathway substrate/product.	801.716	0	179.678	0.444135	0.0784423	0.064904	1830.65	0	0	0.305009	0.0753365	0.0815481	0.346854	-0.222291	10	7	10	-1830.65	-0.229673	positive		0	0.00621167	indeterminate		-1830.65	-0.223461	positive		0	0			-2.50129		-1.90313	not_prioritized	0.346854	0.222291	0.284572	0	0.170743	5031	Early taxa | functional loss	bacteroides	carbohydrate/inositol metabolism	SM remodeling	loss/deactivation	not_axis_evidence	FALSE	FALSE	Early taxa | functional loss | bacteroides | carbohydrate/inositol metabolism | SM remodeling | loss/deactivation
H5_Loss_Bacteroides_Fusobacterium_Odoribacter	bacteroides	Bacteroides	PYRIDNUCSYN-PWY: NAD de novo biosynthesis I (from aspartate)	loss	PE (p-36:2) or PE (o-36:3)	lipid	^pe\b	indeterminate	Complex lipid readout; not treated as a direct pathway substrate/product.	450.91	0	111.608	0.815568	0.0185789	0.0148408	879.111	0	0	0.509319	0.0214046	0.0157531	0.456165	-0.112687	10	6	10	-879.111	-0.487914	positive		0	-0.00565144	indeterminate		-879.111	-0.493566	positive		0	0			-5.45607		-5.01486	not_prioritized	0.456165	0.112687	0.284426	0	0.170656	5032	Early taxa | functional loss	bacteroides	other functional metabolism	PE remodeling	loss/deactivation	not_axis_evidence	FALSE	FALSE	Early taxa | functional loss | bacteroides | other functional metabolism | PE remodeling | loss/deactivation
H5_Loss_Bacteroides_Fusobacterium_Odoribacter	bacteroides	Bacteroides	PWY-1042: glycolysis IV	loss	Ceramide (d40:0)	lipid	^ceramide	indeterminate	Complex lipid readout; not treated as a direct pathway substrate/product.	2104.97	29.0847	415.752	13.2435	2.2912	1.37657	4367.8	0	58.1695	9.22159	2.72756	1.85484	0.469788	-0.0985255	10	8	10	-4367.8	-6.49403	positive		58.1695	-0.872721	inverse		-4309.63	-7.36676	positive		0	0		-6.17739	-2.53111	-6.2305	-2.31372	not_prioritized	0.469788	0.0985255	0.284157	0	0.170494	5033	Early taxa | functional loss	bacteroides	other functional metabolism	ceramide remodeling	loss/deactivation	not_axis_evidence	FALSE	FALSE	Early taxa | functional loss | bacteroides | other functional metabolism | ceramide remodeling | loss/deactivation
H5_Loss_Bacteroides_Fusobacterium_Odoribacter	bacteroides	Bacteroides	PENTOSE-P-PWY: pentose phosphate pathway	loss	n-epsilon-trimethyllysine	metabolite	lysine	indeterminate	No sufficiently direct substrate/product relationship from the available labels.	812.921	0	65.5205	1050.4	953	4080	2608.62	0	0	401	1260	646	-0.322424	-0.245545	10	6	10	-2608.62	859	inverse		0	-614	indeterminate		-2608.62	245	inverse		0	0			-0.140391		0.687932	not_prioritized	0.322424	0.245545	0.283984	0	0.170391	5034	Early taxa | functional loss	bacteroides	other functional metabolism	other metabolites	loss/deactivation	not_axis_evidence	FALSE	FALSE	Early taxa | functional loss | bacteroides | other functional metabolism | other metabolites | loss/deactivation
H5_Loss_Bacteroides_Fusobacterium_Odoribacter	bacteroides	Bacteroides	VALSYN-PWY: L-valine biosynthesis	loss	PE (p-38:6) or PE (o-38:7)	lipid	^pe\b	indeterminate	Complex lipid readout; not treated as a direct pathway substrate/product.	972.335	0	242.279	0.86613	0.0113771	0.0124144	1290.05	0	0	0.852591	0.0134129	0.00934134	0.331642	-0.236025	10	6	10	-1290.05	-0.839178	positive		0	-0.00407158	indeterminate		-1290.05	-0.84325	positive		0	0			-6.25038		-6.51208	not_prioritized	0.331642	0.236025	0.283834	0	0.1703	5035	Early taxa | functional loss	bacteroides	other functional metabolism	PE remodeling	loss/deactivation	not_axis_evidence	FALSE	FALSE	Early taxa | functional loss | bacteroides | other functional metabolism | PE remodeling | loss/deactivation
H5_Loss_Bacteroides_Fusobacterium_Odoribacter	bacteroides	Bacteroides	PWY-6126: superpathway of adenosine nucleotides de novo biosynthesis II	loss	Ceramide (d42:0)	lipid	^ceramide	indeterminate	Complex lipid readout; not treated as a direct pathway substrate/product.	1303.71	0	354.339	24.8527	0.738703	0.648629	1024.26	0	0	21.1679	0.705814	0.771592	0.553482	0.014142	10	6	10	-1024.26	-20.4621	positive		0	0.0657773	indeterminate		-1024.26	-20.3963	positive		0	0			-5.07226		-4.7779	not_prioritized	0.553482	0.014142	0.283812	0	0.170287	5036	Early taxa | functional loss	bacteroides	purine/nucleotide metabolism	ceramide remodeling	loss/deactivation	not_axis_evidence	FALSE	FALSE	Early taxa | functional loss | bacteroides | purine/nucleotide metabolism | ceramide remodeling | loss/deactivation
H5_Loss_Bacteroides_Fusobacterium_Odoribacter	odoribacter	Odoribacter	RIBOSYN2-PWY: flavin biosynthesis I (bacteria and plants)	loss	3,6-anhydro-D-galactose	metabolite	galactose	indeterminate	No sufficiently direct substrate/product relationship from the available labels.	1472.32	0	778.593	495.2	15933.5	4999	2079.09	0	0	212	4691	27176	-0.441199	-0.126406	10	6	10	-2079.09	4479	inverse		0	22485	indeterminate		-2079.09	26964	inverse		0	0			5.00791		7.00213	not_prioritized	0.441199	0.126406	0.283803	0	0.170282	5037	Early taxa | functional loss	odoribacter	other functional metabolism	carbohydrate metabolites	loss/deactivation	not_axis_evidence	FALSE	FALSE	Early taxa | functional loss | odoribacter | other functional metabolism | carbohydrate metabolites | loss/deactivation
H5_Loss_Bacteroides_Fusobacterium_Odoribacter	fusobacterium	Fusobacterium	GLYCOGENSYNTH-PWY: glycogen biosynthesis I (from ADP-D-Glucose)	loss	LPC (16:0)	lipid	^lpc\b	indeterminate	Complex lipid readout; not treated as a direct pathway substrate/product.	282.604	0	54.612	0.0211582	0.453571	0.202314	45.3188	0	0	0.00909954	0.26314	0.644001	-0.391681	0.175756	10	6	10	-45.3188	0.254041	inverse		0	0.38086	indeterminate		-45.3188	0.634901	inverse		0	0			4.42204		6.14513	not_prioritized	0.391681	0.175756	0.283718	0	0.170231	5038	Early taxa | functional loss	fusobacterium	carbohydrate/inositol metabolism	LPC remodeling	loss/deactivation	not_axis_evidence	FALSE	FALSE	Early taxa | functional loss | fusobacterium | carbohydrate/inositol metabolism | LPC remodeling | loss/deactivation
H5_Loss_Bacteroides_Fusobacterium_Odoribacter	bacteroides	Bacteroides	ILEUSYN-PWY: L-isoleucine biosynthesis I (from threonine)	loss	PE (p-38:6) or PE (o-38:7)	lipid	^pe\b	indeterminate	Complex lipid readout; not treated as a direct pathway substrate/product.	851.856	0	210.242	0.86613	0.0113771	0.0124144	1199.27	0	0	0.852591	0.0134129	0.00934134	0.293156	-0.274218	10	6	10	-1199.27	-0.839178	positive		0	-0.00407158	indeterminate		-1199.27	-0.84325	positive		0	0			-6.25038		-6.51208	not_prioritized	0.293156	0.274218	0.283687	0	0.170212	5039	Early taxa | functional loss	bacteroides	amino-acid metabolism	PE remodeling	loss/deactivation	not_axis_evidence	FALSE	FALSE	Early taxa | functional loss | bacteroides | amino-acid metabolism | PE remodeling | loss/deactivation
H5_Loss_Bacteroides_Fusobacterium_Odoribacter	bacteroides	Bacteroides	PWY-6126: superpathway of adenosine nucleotides de novo biosynthesis II	loss	3,6-anhydro-D-galactose	metabolite	galactose	indeterminate	No sufficiently direct substrate/product relationship from the available labels.	1303.71	0	354.339	495.2	15933.5	4999	1024.26	0	0	212	4691	27176	-0.477643	-0.0896751	10	6	10	-1024.26	4479	inverse		0	22485	indeterminate		-1024.26	26964	inverse		0	0			5.00791		7.00213	not_prioritized	0.477643	0.0896751	0.283659	0	0.170195	5040	Early taxa | functional loss	bacteroides	purine/nucleotide metabolism	carbohydrate metabolites	loss/deactivation	not_axis_evidence	FALSE	FALSE	Early taxa | functional loss | bacteroides | purine/nucleotide metabolism | carbohydrate metabolites | loss/deactivation
H5_Loss_Bacteroides_Fusobacterium_Odoribacter	bacteroides	Bacteroides	ANAGLYCOLYSIS-PWY: glycolysis III (from glucose)	loss	PE (p-40:5) or PE (o-40:6)	lipid	^pe\b	indeterminate	Complex lipid readout; not treated as a direct pathway substrate/product.	801.716	0	179.678	0.525449	0.0293707	0.0287895	1830.65	0	0	0.390925	0.0341754	0.024566	0.478804	0.0884451	10	7	10	-1830.65	-0.35675	positive		0	-0.00960942	indeterminate		-1830.65	-0.366359	positive		0	0			-4.1611		-3.99216	not_prioritized	0.478804	0.0884451	0.283625	0	0.170175	5041	Early taxa | functional loss	bacteroides	carbohydrate/inositol metabolism	PE remodeling	loss/deactivation	not_axis_evidence	FALSE	FALSE	Early taxa | functional loss | bacteroides | carbohydrate/inositol metabolism | PE remodeling | loss/deactivation
H5_Loss_Bacteroides_Fusobacterium_Odoribacter	bacteroides	Bacteroides	PWY-6609: adenine and adenosine salvage III	loss	Ceramide (d34:1)	lipid	^ceramide	indeterminate	Complex lipid readout; not treated as a direct pathway substrate/product.	708.407	0	247.225	44.6025	6.96345	4.23892	343.542	0	0	31.0308	8.28386	5.64304	0.504579	-0.0626177	10	6	10	-343.542	-22.7469	positive		0	-2.64082	indeterminate		-343.542	-25.3878	positive		0	0			-2.67925		-2.45916	not_prioritized	0.504579	0.0626177	0.283598	0	0.170159	5042	Early taxa | functional loss	bacteroides	purine/nucleotide metabolism	ceramide remodeling	loss/deactivation	not_axis_evidence	FALSE	FALSE	Early taxa | functional loss | bacteroides | purine/nucleotide metabolism | ceramide remodeling | loss/deactivation
H5_Loss_Bacteroides_Fusobacterium_Odoribacter	bacteroides	Bacteroides	PWY-7791: UMP biosynthesis III	loss	inosine	metabolite	inosine	indeterminate	Inosine is not assumed to be a direct product of de novo biosynthesis.	979.649	0	217.867	23569.4	994.5	768	1521.17	0	0	3635	788	1201	0.529786	-0.0374089	10	6	10	-1521.17	-2847	positive		0	413	indeterminate		-1521.17	-2434	positive		0	0			-4.5668		-1.59772	not_prioritized	0.529786	0.0374089	0.283597	0	0.170158	5043	Early taxa | functional loss	bacteroides	other functional metabolism	purine metabolites	loss/deactivation	not_axis_evidence	FALSE	FALSE	Early taxa | functional loss | bacteroides | other functional metabolism | purine metabolites | loss/deactivation
H5_Loss_Bacteroides_Fusobacterium_Odoribacter	bacteroides	Bacteroides	PWY-7229: superpathway of adenosine nucleotides de novo biosynthesis I	loss	3,6-anhydro-D-galactose	metabolite	galactose	indeterminate	No sufficiently direct substrate/product relationship from the available labels.	1277.8	0	350.231	495.2	15933.5	4999	974.523	0	0	212	4691	27176	-0.477467	-0.0896943	10	6	10	-974.523	4479	inverse		0	22485	indeterminate		-974.523	26964	inverse		0	0			5.00791		7.00213	not_prioritized	0.477467	0.0896943	0.283581	0	0.170148	5044	Early taxa | functional loss	bacteroides	purine/nucleotide metabolism	carbohydrate metabolites	loss/deactivation	not_axis_evidence	FALSE	FALSE	Early taxa | functional loss | bacteroides | purine/nucleotide metabolism | carbohydrate metabolites | loss/deactivation
H5_Loss_Bacteroides_Fusobacterium_Odoribacter	bacteroides	Bacteroides	BRANCHED-CHAIN-AA-SYN-PWY: superpathway of branched chain amino acid biosynthesis	loss	SM (d33:1)	lipid	^sm\b	indeterminate	Complex lipid readout; not treated as a direct pathway substrate/product.	627.118	0	152.283	1.03667	0.0132319	0.0135677	954.164	0	0	0.588694	0.0127963	0.0136676	0.550256	-0.0169031	9	6	9	-954.164	-0.575898	positive		0	0.000871238	indeterminate		-954.164	-0.575026	positive		0	0			-6.29178		-5.42869	not_prioritized	0.550256	0.0169031	0.28358	0	0.170148	5045	Early taxa | functional loss	bacteroides	amino-acid metabolism	SM remodeling	loss/deactivation	not_axis_evidence	FALSE	FALSE	Early taxa | functional loss | bacteroides | amino-acid metabolism | SM remodeling | loss/deactivation
H5_Loss_Bacteroides_Fusobacterium_Odoribacter	bacteroides	Bacteroides	1CMET2-PWY: folate transformations III (E. coli)	loss	indole-3-propionic acid	metabolite	indole	indeterminate	No sufficiently direct substrate/product relationship from the available labels.	597.321	0	120.462	3266.2	2565	1146	1110.11	0	0	2255	4591	539	0.297628	-0.269298	10	6	10	-1110.11	2336	inverse		0	-4052	indeterminate		-1110.11	-1716	positive		0	0			-0.348654		-2.06477	not_prioritized	0.297628	0.269298	0.283463	0	0.170078	5046	Early taxa | functional loss	bacteroides	other functional metabolism	aromatic/indole metabolites	loss/deactivation	not_axis_evidence	FALSE	FALSE	Early taxa | functional loss | bacteroides | other functional metabolism | aromatic/indole metabolites | loss/deactivation
H5_Loss_Bacteroides_Fusobacterium_Odoribacter	bacteroides	Bacteroides	NONOXIPENT-PWY: pentose phosphate pathway (non-oxidative branch) I	loss	galactose	metabolite	galactose	indeterminate	No sufficiently direct substrate/product relationship from the available labels.	829.626	0	106.824	31254.4	1.05654e+06	2133700	2303.96	0	0	12761	1168589	944482	-0.403515	-0.163357	10	6	10	-2303.96	1155828	inverse		0	-224107	indeterminate		-2303.96	931721	inverse		0	0			5.07914		6.20971	not_prioritized	0.403515	0.163357	0.283436	0	0.170062	5047	Early taxa | functional loss	bacteroides	other functional metabolism	carbohydrate metabolites	loss/deactivation	not_axis_evidence	FALSE	FALSE	Early taxa | functional loss | bacteroides | other functional metabolism | carbohydrate metabolites | loss/deactivation
H5_Loss_Bacteroides_Fusobacterium_Odoribacter	bacteroides	Bacteroides	CALVIN-PWY: Calvin-Benson-Bassham cycle	loss	galactose	metabolite	galactose	indeterminate	No sufficiently direct substrate/product relationship from the available labels.	448.677	0	98.861	31254.4	1.05654e+06	2133700	914.59	0	0	12761	1168589	944482	-0.457176	-0.109691	10	7	10	-914.59	1155828	inverse		0	-224107	indeterminate		-914.59	931721	inverse		0	0			5.07914		6.20971	not_prioritized	0.457176	0.109691	0.283433	0	0.17006	5048	Early taxa | functional loss	bacteroides	other functional metabolism	carbohydrate metabolites	loss/deactivation	not_axis_evidence	FALSE	FALSE	Early taxa | functional loss | bacteroides | other functional metabolism | carbohydrate metabolites | loss/deactivation
H5_Loss_Bacteroides_Fusobacterium_Odoribacter	bacteroides	Bacteroides	PWY-6892: thiazole component of thiamine diphosphate biosynthesis I	loss	SM (d33:1)	lipid	^sm\b	indeterminate	Complex lipid readout; not treated as a direct pathway substrate/product.	506.015	0	86.5885	1.03667	0.0132319	0.0135677	968.939	0	0	0.588694	0.0127963	0.0136676	0.470226	-0.0965309	9	6	9	-968.939	-0.575898	positive		0	0.000871238	indeterminate		-968.939	-0.575026	positive		0	0			-6.29178		-5.42869	not_prioritized	0.470226	0.0965309	0.283379	0	0.170027	5049	Early taxa | functional loss	bacteroides	other functional metabolism	SM remodeling	loss/deactivation	not_axis_evidence	FALSE	FALSE	Early taxa | functional loss | bacteroides | other functional metabolism | SM remodeling | loss/deactivation
H5_Loss_Bacteroides_Fusobacterium_Odoribacter	bacteroides	Bacteroides	GLYCOGENSYNTH-PWY: glycogen biosynthesis I (from ADP-D-Glucose)	loss	SM (d40:1)	lipid	^sm\b	indeterminate	Complex lipid readout; not treated as a direct pathway substrate/product.	1099.93	0	255.366	0.453737	0.023513	0.0181481	1927.41	0	0	0.244723	0.0297614	0.0172646	0.533416	-0.0331926	10	7	10	-1927.41	-0.214962	positive		0	-0.0124968	indeterminate		-1927.41	-0.227459	positive		0	0			-4.27033		-3.82527	not_prioritized	0.533416	0.0331926	0.283304	0	0.169983	5050	Early taxa | functional loss	bacteroides	carbohydrate/inositol metabolism	SM remodeling	loss/deactivation	not_axis_evidence	FALSE	FALSE	Early taxa | functional loss | bacteroides | carbohydrate/inositol metabolism | SM remodeling | loss/deactivation
H5_Loss_Bacteroides_Fusobacterium_Odoribacter	fusobacterium	Fusobacterium	PWY0-1477: ethanolamine utilization	loss	SM (d34:1)	lipid	^sm\b	indeterminate	Complex lipid readout; not treated as a direct pathway substrate/product.	28.9435	0	0	0.770796	0.0149485	0.0127248	0	0	0	0.665395	0.0147924	0.0151046	0.553034	0.013524	10	2	10	0	-0.650602	indeterminate		0	0.000312136	indeterminate		0	-0.65029	indeterminate		0	0			-5.68828		-5.46115	not_prioritized	0.553034	0.013524	0.283279	0	0.169968	5051	Early taxa | functional loss	fusobacterium	fermentation/organic acids	SM remodeling	loss/deactivation	not_axis_evidence	FALSE	FALSE	Early taxa | functional loss | fusobacterium | fermentation/organic acids | SM remodeling | loss/deactivation
H5_Loss_Bacteroides_Fusobacterium_Odoribacter	bacteroides	Bacteroides	PWY-5097: L-lysine biosynthesis VI	loss	Ceramide (d40:2)	lipid	^ceramide	indeterminate	Complex lipid readout; not treated as a direct pathway substrate/product.	348.373	0	60.331	29.7378	2.37708	0.575376	918.869	0	0	16.5526	2.39613	2.35804	0.140307	-0.426221	10	6	10	-918.869	-14.1565	positive		0	-0.0380912	indeterminate		-918.869	-14.1946	positive		0	0			-3.64504		-2.8114	not_prioritized	0.140307	0.426221	0.283264	0	0.169958	5052	Early taxa | functional loss	bacteroides	amino-acid metabolism	ceramide remodeling	loss/deactivation	not_axis_evidence	FALSE	FALSE	Early taxa | functional loss | bacteroides | amino-acid metabolism | ceramide remodeling | loss/deactivation
H5_Loss_Bacteroides_Fusobacterium_Odoribacter	fusobacterium	Fusobacterium	GLYCOGENSYNTH-PWY: glycogen biosynthesis I (from ADP-D-Glucose)	loss	indole-3-propionic acid	metabolite	indole	indeterminate	No sufficiently direct substrate/product relationship from the available labels.	282.604	0	54.612	3266.2	2565	1146	45.3188	0	0	2255	4591	539	0.446284	-0.120244	10	6	10	-45.3188	2336	inverse		0	-4052	indeterminate		-45.3188	-1716	positive		0	0			-0.348654		-2.06477	not_prioritized	0.446284	0.120244	0.283264	0	0.169958	5053	Early taxa | functional loss	fusobacterium	carbohydrate/inositol metabolism	aromatic/indole metabolites	loss/deactivation	not_axis_evidence	FALSE	FALSE	Early taxa | functional loss | fusobacterium | carbohydrate/inositol metabolism | aromatic/indole metabolites | loss/deactivation
H5_Loss_Bacteroides_Fusobacterium_Odoribacter	bacteroides	Bacteroides	PWY-5484: glycolysis II (from fructose 6-phosphate)	loss	Ceramide (d36:1)	lipid	^ceramide	indeterminate	Complex lipid readout; not treated as a direct pathway substrate/product.	540.01	0	105.848	44.6417	19.5742	9.561	1313.88	0	0	53.9807	36.2782	2.87018	0.464038	-0.102436	10	6	10	-1313.88	-17.7025	positive		0	-33.408	indeterminate		-1313.88	-51.1105	positive		0	0			-1.18944		-4.23323	not_prioritized	0.464038	0.102436	0.283237	0	0.169942	5054	Early taxa | functional loss	bacteroides	carbohydrate/inositol metabolism	ceramide remodeling	loss/deactivation	not_axis_evidence	FALSE	FALSE	Early taxa | functional loss | bacteroides | carbohydrate/inositol metabolism | ceramide remodeling | loss/deactivation
H5_Loss_Bacteroides_Fusobacterium_Odoribacter	bacteroides	Bacteroides	1CMET2-PWY: folate transformations III (E. coli)	loss	Ceramide (d36:1)	lipid	^ceramide	indeterminate	Complex lipid readout; not treated as a direct pathway substrate/product.	597.321	0	120.462	44.6417	19.5742	9.561	1110.11	0	0	53.9807	36.2782	2.87018	0.467401	-0.0988407	10	6	10	-1110.11	-17.7025	positive		0	-33.408	indeterminate		-1110.11	-51.1105	positive		0	0			-1.18944		-4.23323	not_prioritized	0.467401	0.0988407	0.283121	0	0.169872	5055	Early taxa | functional loss	bacteroides	other functional metabolism	ceramide remodeling	loss/deactivation	not_axis_evidence	FALSE	FALSE	Early taxa | functional loss | bacteroides | other functional metabolism | ceramide remodeling | loss/deactivation
H5_Loss_Bacteroides_Fusobacterium_Odoribacter	bacteroides	Bacteroides	PWY-1042: glycolysis IV	loss	SM (d41:1)	lipid	^sm\b	indeterminate	Complex lipid readout; not treated as a direct pathway substrate/product.	2104.97	29.0847	415.752	0.469179	0.0250561	0.0165407	4367.8	0	58.1695	0.20022	0.0331447	0.0169676	0.421906	-0.144334	10	8	10	-4367.8	-0.167075	positive		58.1695	-0.0161771	inverse		-4309.63	-0.183252	positive		0	0		-6.17739	-4.2269	-6.2305	-3.56073	not_prioritized	0.421906	0.144334	0.28312	0	0.169872	5056	Early taxa | functional loss	bacteroides	other functional metabolism	SM remodeling	loss/deactivation	not_axis_evidence	FALSE	FALSE	Early taxa | functional loss | bacteroides | other functional metabolism | SM remodeling | loss/deactivation
H5_Loss_Bacteroides_Fusobacterium_Odoribacter	bacteroides	Bacteroides	GLYCOGENSYNTH-PWY: glycogen biosynthesis I (from ADP-D-Glucose)	loss	indole-3-propionic acid	metabolite	indole	indeterminate	No sufficiently direct substrate/product relationship from the available labels.	1099.93	0	255.366	3266.2	2565	1146	1927.41	0	0	2255	4591	539	0.307401	-0.258761	10	7	10	-1927.41	2336	inverse		0	-4052	indeterminate		-1927.41	-1716	positive		0	0			-0.348654		-2.06477	not_prioritized	0.307401	0.258761	0.283081	0	0.169848	5057	Early taxa | functional loss	bacteroides	carbohydrate/inositol metabolism	aromatic/indole metabolites	loss/deactivation	not_axis_evidence	FALSE	FALSE	Early taxa | functional loss | bacteroides | carbohydrate/inositol metabolism | aromatic/indole metabolites | loss/deactivation
H5_Loss_Bacteroides_Fusobacterium_Odoribacter	bacteroides	Bacteroides	PWY-7977: L-methionine biosynthesis IV	loss	Ceramide (d36:1)	lipid	^ceramide	indeterminate	Complex lipid readout; not treated as a direct pathway substrate/product.	755.848	0	201.46	44.6417	19.5742	9.561	980.52	0	0	53.9807	36.2782	2.87018	0.536449	0.0295614	10	6	10	-980.52	-17.7025	positive		0	-33.408	indeterminate		-980.52	-51.1105	positive		0	0			-1.18944		-4.23323	not_prioritized	0.536449	0.0295614	0.283005	0	0.169803	5058	Early taxa | functional loss	bacteroides	other functional metabolism	ceramide remodeling	loss/deactivation	not_axis_evidence	FALSE	FALSE	Early taxa | functional loss | bacteroides | other functional metabolism | ceramide remodeling | loss/deactivation
H5_Loss_Bacteroides_Fusobacterium_Odoribacter	bacteroides	Bacteroides	PWY-6124: inosine-5'-phosphate biosynthesis II	loss	Ceramide (d39:1)	lipid	^ceramide	indeterminate	Complex lipid readout; not treated as a direct pathway substrate/product.	982.775	0	295.075	4.90308	4.13438	1.20931	837.609	0	0	2.15622	4.14822	4.12053	0.0265317	-0.539318	10	6	10	-837.609	1.992	inverse		0	-0.027692	indeterminate		-837.609	1.96431	inverse		0	0			-0.246018		0.934325	not_prioritized	0.0265317	0.539318	0.282925	0	0.169755	5059	Early taxa | functional loss	bacteroides	purine/nucleotide metabolism	ceramide remodeling	loss/deactivation	not_axis_evidence	FALSE	FALSE	Early taxa | functional loss | bacteroides | purine/nucleotide metabolism | ceramide remodeling | loss/deactivation
H5_Loss_Bacteroides_Fusobacterium_Odoribacter	bacteroides	Bacteroides	1CMET2-PWY: folate transformations III (E. coli)	loss	palmitoleic acid	metabolite	palmit;oleic	indeterminate	No sufficiently direct substrate/product relationship from the available labels.	597.321	0	120.462	1554.2	8682	2760.33	1110.11	0	0	1690	1013	16351	-0.418653	-0.146949	10	6	10	-1110.11	-677	positive		0	15338	indeterminate		-1110.11	14661	inverse		0	0			2.48186		3.27428	not_prioritized	0.418653	0.146949	0.282801	0	0.169681	5060	Early taxa | functional loss	bacteroides	other functional metabolism	fatty-acid metabolites	loss/deactivation	not_axis_evidence	FALSE	FALSE	Early taxa | functional loss | bacteroides | other functional metabolism | fatty-acid metabolites | loss/deactivation
H5_Loss_Bacteroides_Fusobacterium_Odoribacter	odoribacter	Odoribacter	PWY-6151: S-adenosyl-L-methionine salvage I	loss	galactose	metabolite	galactose	indeterminate	No sufficiently direct substrate/product relationship from the available labels.	916.883	0	540.533	31254.4	1.05654e+06	2133700	1496.04	0	0	12761	1168589	944482	-0.443046	-0.122455	10	6	10	-1496.04	1155828	inverse		0	-224107	indeterminate		-1496.04	931721	inverse		0	0			5.07914		6.20971	not_prioritized	0.443046	0.122455	0.28275	0	0.16965	5061	Early taxa | functional loss	odoribacter	other functional metabolism	carbohydrate metabolites	loss/deactivation	not_axis_evidence	FALSE	FALSE	Early taxa | functional loss | odoribacter | other functional metabolism | carbohydrate metabolites | loss/deactivation
H5_Loss_Bacteroides_Fusobacterium_Odoribacter	bacteroides	Bacteroides	PYRIDNUCSYN-PWY: NAD de novo biosynthesis I (from aspartate)	loss	SM (d42:2) A	lipid	^sm\b	indeterminate	Complex lipid readout; not treated as a direct pathway substrate/product.	450.91	0	111.608	0.7709	0.0178976	0.0160485	879.111	0	0	0.380141	0.0225964	0.0131988	0.494039	0.0714228	10	6	10	-879.111	-0.357544	positive		0	-0.00939765	indeterminate		-879.111	-0.366942	positive		0	0			-5.4287		-4.84806	not_prioritized	0.494039	0.0714228	0.282731	0	0.169639	5062	Early taxa | functional loss	bacteroides	other functional metabolism	SM remodeling	loss/deactivation	not_axis_evidence	FALSE	FALSE	Early taxa | functional loss | bacteroides | other functional metabolism | SM remodeling | loss/deactivation
H5_Loss_Bacteroides_Fusobacterium_Odoribacter	fusobacterium	Fusobacterium	PWY-7013: (S)-propane-1,2-diol degradation	loss	Ceramide (d43:1)	lipid	^ceramide	indeterminate	Complex lipid readout; not treated as a direct pathway substrate/product.	52.3065	0	0	0.637136	0.169029	0.0617864	0	0	0	0.358571	0.189256	0.148802	0.545335	0.0197069	10	4	10	0	-0.169314	indeterminate		0	-0.040454	indeterminate		0	-0.209768	indeterminate		0	0			-1.91433		-1.26886	not_prioritized	0.545335	0.0197069	0.282521	0	0.169513	5063	Early taxa | functional loss	fusobacterium	other functional metabolism	ceramide remodeling	loss/deactivation	not_axis_evidence	FALSE	FALSE	Early taxa | functional loss | fusobacterium | other functional metabolism | ceramide remodeling | loss/deactivation
H5_Loss_Bacteroides_Fusobacterium_Odoribacter	bacteroides	Bacteroides	PWY-6892: thiazole component of thiamine diphosphate biosynthesis I	loss	PE (p-34:2) or PE (o-34:3)	lipid	^pe\b	indeterminate	Complex lipid readout; not treated as a direct pathway substrate/product.	506.015	0	86.5885	0.734071	0.0182974	0.0149787	968.939	0	0	0.459014	0.019653	0.0169417	0.562084	-0.00277925	10	6	10	-968.939	-0.439361	positive		0	-0.00271136	indeterminate		-968.939	-0.442073	positive		0	0			-5.32621		-4.75989	not_prioritized	0.562084	0.00277925	0.282432	0	0.169459	5064	Early taxa | functional loss	bacteroides	other functional metabolism	PE remodeling	loss/deactivation	not_axis_evidence	FALSE	FALSE	Early taxa | functional loss | bacteroides | other functional metabolism | PE remodeling | loss/deactivation
H5_Loss_Bacteroides_Fusobacterium_Odoribacter	bacteroides	Bacteroides	PWY-1042: glycolysis IV	loss	SM (d36:1)	lipid	^sm\b	indeterminate	Complex lipid readout; not treated as a direct pathway substrate/product.	2104.97	29.0847	415.752	0.530352	0.0359985	0.0245782	4367.8	0	58.1695	0.238832	0.0670367	0.00496026	0.482304	0.0819716	10	8	10	-4367.8	-0.171795	positive		58.1695	-0.0620765	inverse		-4309.63	-0.233871	positive		0	0		-6.17739	-3.88094	-6.2305	-5.58943	not_prioritized	0.482304	0.0819716	0.282138	0	0.169283	5065	Early taxa | functional loss	bacteroides	other functional metabolism	SM remodeling	loss/deactivation	not_axis_evidence	FALSE	FALSE	Early taxa | functional loss | bacteroides | other functional metabolism | SM remodeling | loss/deactivation
H5_Loss_Bacteroides_Fusobacterium_Odoribacter	odoribacter	Odoribacter	PWY0-1586: peptidoglycan maturation (meso-diaminopimelate containing)	loss	indole-3-propionic acid	metabolite	indole	indeterminate	No sufficiently direct substrate/product relationship from the available labels.	1269.42	0	783.044	3266.2	2565	1146	2204.22	0	0	2255	4591	539	-0.0791291	-0.485101	10	6	10	-2204.22	2336	inverse		0	-4052	indeterminate		-2204.22	-1716	positive		0	0			-0.348654		-2.06477	not_prioritized	0.0791291	0.485101	0.282115	0	0.169269	5066	Early taxa | functional loss	odoribacter	other functional metabolism	aromatic/indole metabolites	loss/deactivation	not_axis_evidence	FALSE	FALSE	Early taxa | functional loss | odoribacter | other functional metabolism | aromatic/indole metabolites | loss/deactivation
H5_Loss_Bacteroides_Fusobacterium_Odoribacter	bacteroides	Bacteroides	HISDEG-PWY: L-histidine degradation I	loss	PE (34:2)	lipid	^pe\b	indeterminate	Complex lipid readout; not treated as a direct pathway substrate/product.	1027.68	0	257.247	39.9631	0.0505274	0.0417743	1750.36	0	0	4.8489	0.042759	0.0582958	0.436136	-0.128028	10	6	10	-1750.36	-4.80614	positive		0	0.0155368	indeterminate		-1750.36	-4.7906	positive		0	0			-9.62739		-6.37812	not_prioritized	0.436136	0.128028	0.282082	0	0.169249	5067	Early taxa | functional loss	bacteroides	amino-acid metabolism	PE remodeling	loss/deactivation	not_axis_evidence	FALSE	FALSE	Early taxa | functional loss | bacteroides | amino-acid metabolism | PE remodeling | loss/deactivation
H5_Loss_Bacteroides_Fusobacterium_Odoribacter	bacteroides	Bacteroides	PWY-6125: superpathway of guanosine nucleotides de novo biosynthesis II	loss	3,6-anhydro-D-galactose	metabolite	galactose	indeterminate	No sufficiently direct substrate/product relationship from the available labels.	1120.63	0	261.792	495.2	15933.5	4999	1240.35	0	0	212	4691	27176	-0.474174	-0.0898597	10	6	10	-1240.35	4479	inverse		0	22485	indeterminate		-1240.35	26964	inverse		0	0			5.00791		7.00213	not_prioritized	0.474174	0.0898597	0.282017	0	0.16921	5068	Early taxa | functional loss	bacteroides	purine/nucleotide metabolism	carbohydrate metabolites	loss/deactivation	not_axis_evidence	FALSE	FALSE	Early taxa | functional loss | bacteroides | purine/nucleotide metabolism | carbohydrate metabolites | loss/deactivation
H5_Loss_Bacteroides_Fusobacterium_Odoribacter	bacteroides	Bacteroides	PWY-8178: pentose phosphate pathway (non-oxidative branch) II	loss	SM (d40:3)	lipid	^sm\b	indeterminate	Complex lipid readout; not treated as a direct pathway substrate/product.	773.129	0	127.627	0.682115	0.0648444	0.0576161	1678.21	0	0	0.2445	0.0694761	0.0602126	0.433843	0.130174	10	6	10	-1678.21	-0.175024	positive		0	-0.00926348	indeterminate		-1678.21	-0.184287	positive		0	0			-3.39496		-2.0217	not_prioritized	0.433843	0.130174	0.282009	0	0.169205	5069	Early taxa | functional loss	bacteroides	other functional metabolism	SM remodeling	loss/deactivation	not_axis_evidence	FALSE	FALSE	Early taxa | functional loss | bacteroides | other functional metabolism | SM remodeling | loss/deactivation
H5_Loss_Bacteroides_Fusobacterium_Odoribacter	bacteroides	Bacteroides	PWY-6700: queuosine biosynthesis I (de novo)	loss	Ceramide (d40:1)	lipid	^ceramide	indeterminate	Complex lipid readout; not treated as a direct pathway substrate/product.	504.195	0	133.568	4.05178	1.28613	0.690868	1274.79	0	0	1.28638	1.722	0.850255	0.0243589	-0.539514	10	7	10	-1274.79	0.43562	inverse		0	-0.871747	indeterminate		-1274.79	-0.436126	positive		0	0			-1.65552		-0.597351	not_prioritized	0.0243589	0.539514	0.281936	0	0.169162	5070	Early taxa | functional loss	bacteroides	other functional metabolism	ceramide remodeling	loss/deactivation	not_axis_evidence	FALSE	FALSE	Early taxa | functional loss | bacteroides | other functional metabolism | ceramide remodeling | loss/deactivation
H5_Loss_Bacteroides_Fusobacterium_Odoribacter	bacteroides	Bacteroides	CALVIN-PWY: Calvin-Benson-Bassham cycle	loss	SM (d41:1)	lipid	^sm\b	indeterminate	Complex lipid readout; not treated as a direct pathway substrate/product.	448.677	0	98.861	0.469179	0.0250561	0.0165407	914.59	0	0	0.20022	0.0331447	0.0169676	0.413937	-0.14989	10	7	10	-914.59	-0.167075	positive		0	-0.0161771	indeterminate		-914.59	-0.183252	positive		0	0			-4.2269		-3.56073	not_prioritized	0.413937	0.14989	0.281914	0	0.169148	5071	Early taxa | functional loss	bacteroides	other functional metabolism	SM remodeling	loss/deactivation	not_axis_evidence	FALSE	FALSE	Early taxa | functional loss | bacteroides | other functional metabolism | SM remodeling | loss/deactivation
H5_Loss_Bacteroides_Fusobacterium_Odoribacter	bacteroides	Bacteroides	PWY-8178: pentose phosphate pathway (non-oxidative branch) II	loss	Ceramide (d40:0)	lipid	^ceramide	indeterminate	Complex lipid readout; not treated as a direct pathway substrate/product.	773.129	0	127.627	13.2435	2.2912	1.37657	1678.21	0	0	9.22159	2.72756	1.85484	0.469078	-0.0946067	10	6	10	-1678.21	-6.49403	positive		0	-0.872721	indeterminate		-1678.21	-7.36676	positive		0	0			-2.53111		-2.31372	not_prioritized	0.469078	0.0946067	0.281842	0	0.169105	5072	Early taxa | functional loss	bacteroides	other functional metabolism	ceramide remodeling	loss/deactivation	not_axis_evidence	FALSE	FALSE	Early taxa | functional loss | bacteroides | other functional metabolism | ceramide remodeling | loss/deactivation
H5_Loss_Bacteroides_Fusobacterium_Odoribacter	fusobacterium	Fusobacterium	PWY-5659: GDP-mannose biosynthesis	loss	Ceramide (d44:1)	lipid	^ceramide	indeterminate	Complex lipid readout; not treated as a direct pathway substrate/product.	46.9061	0	0	2.59091	0.467949	0.534443	0	0	0	1.30706	0.36859	0.567308	0.5614	0.00215429	10	4	10	0	-0.938473	indeterminate		0	0.198717	indeterminate		0	-0.739755	indeterminate		0	0			-2.46903		-1.20413	not_prioritized	0.5614	0.00215429	0.281777	0	0.169066	5073	Early taxa | functional loss	fusobacterium	other functional metabolism	ceramide remodeling	loss/deactivation	not_axis_evidence	FALSE	FALSE	Early taxa | functional loss | fusobacterium | other functional metabolism | ceramide remodeling | loss/deactivation
H5_Loss_Bacteroides_Fusobacterium_Odoribacter	bacteroides	Bacteroides	NONOXIPENT-PWY: pentose phosphate pathway (non-oxidative branch) I	loss	Ceramide (d34:2)	lipid	^ceramide	indeterminate	Complex lipid readout; not treated as a direct pathway substrate/product.	829.626	0	106.824	76.4226	5.47126	6.00093	2303.96	0	0	50.1616	5.21525	5.72728	0.187688	-0.375864	10	6	10	-2303.96	-44.9463	positive		0	0.512025	indeterminate		-2303.96	-44.4343	positive		0	0			-3.80405		-3.13066	not_prioritized	0.187688	0.375864	0.281776	0	0.169066	5074	Early taxa | functional loss	bacteroides	other functional metabolism	ceramide remodeling	loss/deactivation	not_axis_evidence	FALSE	FALSE	Early taxa | functional loss | bacteroides | other functional metabolism | ceramide remodeling | loss/deactivation
H5_Loss_Bacteroides_Fusobacterium_Odoribacter	bacteroides	Bacteroides	1CMET2-PWY: folate transformations III (E. coli)	loss	Ceramide (d40:0)	lipid	^ceramide	indeterminate	Complex lipid readout; not treated as a direct pathway substrate/product.	597.321	0	120.462	13.2435	2.2912	1.37657	1110.11	0	0	9.22159	2.72756	1.85484	0.505173	-0.0583494	10	6	10	-1110.11	-6.49403	positive		0	-0.872721	indeterminate		-1110.11	-7.36676	positive		0	0			-2.53111		-2.31372	not_prioritized	0.505173	0.0583494	0.281761	0	0.169057	5075	Early taxa | functional loss	bacteroides	other functional metabolism	ceramide remodeling	loss/deactivation	not_axis_evidence	FALSE	FALSE	Early taxa | functional loss | bacteroides | other functional metabolism | ceramide remodeling | loss/deactivation
H5_Loss_Bacteroides_Fusobacterium_Odoribacter	bacteroides	Bacteroides	PYRIDNUCSYN-PWY: NAD de novo biosynthesis I (from aspartate)	loss	3,6-anhydro-D-galactose	metabolite	galactose	indeterminate	No sufficiently direct substrate/product relationship from the available labels.	450.91	0	111.608	495.2	15933.5	4999	879.111	0	0	212	4691	27176	-0.451277	-0.112117	10	6	10	-879.111	4479	inverse		0	22485	indeterminate		-879.111	26964	inverse		0	0			5.00791		7.00213	not_prioritized	0.451277	0.112117	0.281697	0	0.169018	5076	Early taxa | functional loss	bacteroides	other functional metabolism	carbohydrate metabolites	loss/deactivation	not_axis_evidence	FALSE	FALSE	Early taxa | functional loss | bacteroides | other functional metabolism | carbohydrate metabolites | loss/deactivation
H5_Loss_Bacteroides_Fusobacterium_Odoribacter	bacteroides	Bacteroides	PWY-8004: Entner-Doudoroff pathway I	loss	hypoxanthine	metabolite	hypoxanthine;xanthine	indeterminate	No direct role assigned from pathway name alone.	597.076	0	51.487	29031.2	4396.5	1437.33	2031.37	0	0	15807	7592	1201	0.154954	-0.408189	10	6	10	-2031.37	-8215	positive		0	-6391	indeterminate		-2031.37	-14606	positive		0	0			-2.72318		-3.71826	not_prioritized	0.154954	0.408189	0.281572	0	0.168943	5077	Early taxa | functional loss	bacteroides	other functional metabolism	purine metabolites	loss/deactivation	not_axis_evidence	FALSE	FALSE	Early taxa | functional loss | bacteroides | other functional metabolism | purine metabolites | loss/deactivation
H5_Loss_Bacteroides_Fusobacterium_Odoribacter	bacteroides	Bacteroides	PYRIDNUCSYN-PWY: NAD de novo biosynthesis I (from aspartate)	loss	adenosine	metabolite	adenosine	indeterminate	No direct role assigned from pathway name alone.	450.91	0	111.608	3296	262	365.333	879.111	0	0	283	335	189	0.382155	0.180971	10	6	10	-879.111	52	inverse		0	-146	indeterminate		-879.111	-94	positive		0	0			-3.65308		-0.582416	not_prioritized	0.382155	0.180971	0.281563	0	0.168938	5078	Early taxa | functional loss	bacteroides	other functional metabolism	purine metabolites	loss/deactivation	not_axis_evidence	FALSE	FALSE	Early taxa | functional loss | bacteroides | other functional metabolism | purine metabolites | loss/deactivation
H5_Loss_Bacteroides_Fusobacterium_Odoribacter	bacteroides	Bacteroides	PWY-5103: L-isoleucine biosynthesis III	loss	PE (p-38:6) or PE (o-38:7)	lipid	^pe\b	indeterminate	Complex lipid readout; not treated as a direct pathway substrate/product.	776.972	0	191.739	0.86613	0.0113771	0.0124144	1127.47	0	0	0.852591	0.0134129	0.00934134	0.279064	-0.284028	10	6	10	-1127.47	-0.839178	positive		0	-0.00407158	indeterminate		-1127.47	-0.84325	positive		0	0			-6.25038		-6.51208	not_prioritized	0.279064	0.284028	0.281546	0	0.168927	5079	Early taxa | functional loss	bacteroides	amino-acid metabolism	PE remodeling	loss/deactivation	not_axis_evidence	FALSE	FALSE	Early taxa | functional loss | bacteroides | amino-acid metabolism | PE remodeling | loss/deactivation
H5_Loss_Bacteroides_Fusobacterium_Odoribacter	bacteroides	Bacteroides	PWY-6124: inosine-5'-phosphate biosynthesis II	loss	galactose	metabolite	galactose	indeterminate	No sufficiently direct substrate/product relationship from the available labels.	982.775	0	295.075	31254.4	1.05654e+06	2133700	837.609	0	0	12761	1168589	944482	-0.495018	-0.0680174	10	6	10	-837.609	1155828	inverse		0	-224107	indeterminate		-837.609	931721	inverse		0	0			5.07914		6.20971	not_prioritized	0.495018	0.0680174	0.281518	0	0.168911	5080	Early taxa | functional loss	bacteroides	purine/nucleotide metabolism	carbohydrate metabolites	loss/deactivation	not_axis_evidence	FALSE	FALSE	Early taxa | functional loss | bacteroides | purine/nucleotide metabolism | carbohydrate metabolites | loss/deactivation
H5_Loss_Bacteroides_Fusobacterium_Odoribacter	odoribacter	Odoribacter	PWY-6151: S-adenosyl-L-methionine salvage I	loss	indole-3-propionic acid	metabolite	indole	indeterminate	No sufficiently direct substrate/product relationship from the available labels.	916.883	0	540.533	3266.2	2565	1146	1496.04	0	0	2255	4591	539	-0.0623433	-0.500583	10	6	10	-1496.04	2336	inverse		0	-4052	indeterminate		-1496.04	-1716	positive		0	0			-0.348654		-2.06477	not_prioritized	0.0623433	0.500583	0.281463	0	0.168878	5081	Early taxa | functional loss	odoribacter	other functional metabolism	aromatic/indole metabolites	loss/deactivation	not_axis_evidence	FALSE	FALSE	Early taxa | functional loss | odoribacter | other functional metabolism | aromatic/indole metabolites | loss/deactivation
H5_Loss_Bacteroides_Fusobacterium_Odoribacter	odoribacter	Odoribacter	RIBOSYN2-PWY: flavin biosynthesis I (bacteria and plants)	loss	galactose	metabolite	galactose	indeterminate	No sufficiently direct substrate/product relationship from the available labels.	1472.32	0	778.593	31254.4	1.05654e+06	2133700	2079.09	0	0	12761	1168589	944482	-0.454249	-0.108638	10	6	10	-2079.09	1155828	inverse		0	-224107	indeterminate		-2079.09	931721	inverse		0	0			5.07914		6.20971	not_prioritized	0.454249	0.108638	0.281444	0	0.168866	5082	Early taxa | functional loss	odoribacter	other functional metabolism	carbohydrate metabolites	loss/deactivation	not_axis_evidence	FALSE	FALSE	Early taxa | functional loss | odoribacter | other functional metabolism | carbohydrate metabolites | loss/deactivation
H5_Loss_Bacteroides_Fusobacterium_Odoribacter	bacteroides	Bacteroides	PWY-7663: gondoate biosynthesis (anaerobic)	loss	oleic acid	metabolite	oleic	indeterminate	No sufficiently direct substrate/product relationship from the available labels.	1543.29	14.7129	507.812	210969	456367	68688	1127.73	0	29.4258	427679	33944	878790	-0.381775	-0.180774	10	8	10	-1127.73	-393735	positive		29.4258	844846	positive		-1098.3	451111	inverse		0	0		-6.71279	1.11316	-5.26019	1.03899	not_prioritized	0.381775	0.180774	0.281274	0	0.168765	5083	Early taxa | functional loss	bacteroides	other functional metabolism	fatty-acid metabolites	loss/deactivation	not_axis_evidence	FALSE	FALSE	Early taxa | functional loss | bacteroides | other functional metabolism | fatty-acid metabolites | loss/deactivation
H5_Loss_Bacteroides_Fusobacterium_Odoribacter	bacteroides	Bacteroides	SER-GLYSYN-PWY: superpathway of L-serine and glycine biosynthesis I	loss	SM (d33:1)	lipid	^sm\b	indeterminate	Complex lipid readout; not treated as a direct pathway substrate/product.	2276.6	0	493.258	1.03667	0.0132319	0.0135677	3897.95	0	0	0.588694	0.0127963	0.0136676	0.541402	-0.0210482	9	7	9	-3897.95	-0.575898	positive		0	0.000871238	indeterminate		-3897.95	-0.575026	positive		0	0			-6.29178		-5.42869	not_prioritized	0.541402	0.0210482	0.281225	0	0.168735	5084	Early taxa | functional loss	bacteroides	other functional metabolism	SM remodeling	loss/deactivation	not_axis_evidence	FALSE	FALSE	Early taxa | functional loss | bacteroides | other functional metabolism | SM remodeling | loss/deactivation
H5_Loss_Bacteroides_Fusobacterium_Odoribacter	odoribacter	Odoribacter	PWY-7851: coenzyme A biosynthesis II (eukaryotic)	loss	SM (d34:1)	lipid	^sm\b	indeterminate	Complex lipid readout; not treated as a direct pathway substrate/product.	948.579	0	801.513	0.770796	0.0149485	0.0127248	900.406	0	0	0.665395	0.0147924	0.0151046	0.253081	0.309329	10	6	10	-900.406	-0.650602	positive		0	0.000312136	indeterminate		-900.406	-0.65029	positive		0	0			-5.68828		-5.46115	not_prioritized	0.253081	0.309329	0.281205	0	0.168723	5085	Early taxa | functional loss	odoribacter	lipid/CoA biosynthesis	SM remodeling	loss/deactivation	not_axis_evidence	FALSE	FALSE	Early taxa | functional loss | odoribacter | lipid/CoA biosynthesis | SM remodeling | loss/deactivation
H5_Loss_Bacteroides_Fusobacterium_Odoribacter	bacteroides	Bacteroides	PWY-5030: L-histidine degradation III	loss	arachidonic acid	metabolite	arachid	indeterminate	No sufficiently direct substrate/product relationship from the available labels.	644.483	0	225.874	10127.4	5912	6107	436.483	0	0	992	5029	6795	0.323114	-0.239118	10	6	10	-436.483	4037	inverse		0	1766	indeterminate		-436.483	5803	inverse		0	0			-0.776546		2.77606	not_prioritized	0.323114	0.239118	0.281116	0	0.16867	5086	Early taxa | functional loss	bacteroides	amino-acid metabolism	other metabolites	loss/deactivation	not_axis_evidence	FALSE	FALSE	Early taxa | functional loss | bacteroides | amino-acid metabolism | other metabolites | loss/deactivation
H5_Loss_Bacteroides_Fusobacterium_Odoribacter	bacteroides	Bacteroides	HISDEG-PWY: L-histidine degradation I	loss	glucose-6-phosphate	metabolite	glucose	indeterminate	No sufficiently direct substrate/product relationship from the available labels.	1027.68	0	257.247	1354.6	233.5	270.333	1750.36	0	0	684	268	199	0.505867	0.0561641	10	6	10	-1750.36	-416	positive		0	-69	indeterminate		-1750.36	-485	positive		0	0			-2.53637		-1.78123	not_prioritized	0.505867	0.0561641	0.281016	0	0.168609	5087	Early taxa | functional loss	bacteroides	amino-acid metabolism	carbohydrate metabolites	loss/deactivation	not_axis_evidence	FALSE	FALSE	Early taxa | functional loss | bacteroides | amino-acid metabolism | carbohydrate metabolites | loss/deactivation
H5_Loss_Bacteroides_Fusobacterium_Odoribacter	bacteroides	Bacteroides	PWY-1042: glycolysis IV	loss	PE (p-36:2) or PE (o-36:3)	lipid	^pe\b	indeterminate	Complex lipid readout; not treated as a direct pathway substrate/product.	2104.97	29.0847	415.752	0.815568	0.0185789	0.0148408	4367.8	0	58.1695	0.509319	0.0214046	0.0157531	0.473	-0.0889547	10	8	10	-4367.8	-0.487914	positive		58.1695	-0.00565144	inverse		-4309.63	-0.493566	positive		0	0		-6.17739	-5.45607	-6.2305	-5.01486	not_prioritized	0.473	0.0889547	0.280978	0	0.168587	5088	Early taxa | functional loss	bacteroides	other functional metabolism	PE remodeling	loss/deactivation	not_axis_evidence	FALSE	FALSE	Early taxa | functional loss | bacteroides | other functional metabolism | PE remodeling | loss/deactivation
H5_Loss_Bacteroides_Fusobacterium_Odoribacter	odoribacter	Odoribacter	PWY-6122: 5-aminoimidazole ribonucleotide biosynthesis II	loss	lactic acid	metabolite	lactic acid	indeterminate	No sufficiently direct substrate/product relationship from the available labels.	2366.39	0	1487.86	16200.4	436385	1182961	3433.94	0	0	7115	652997	219773	-0.129812	-0.432034	10	7	10	-3433.94	645882	inverse		0	-433224	indeterminate		-3433.94	212658	inverse		0	0			4.7515		4.94901	not_prioritized	0.129812	0.432034	0.280923	0	0.168554	5089	Early taxa | functional loss	odoribacter	purine/nucleotide metabolism	fermentation acids	loss/deactivation	not_axis_evidence	FALSE	FALSE	Early taxa | functional loss | odoribacter | purine/nucleotide metabolism | fermentation acids | loss/deactivation
H5_Loss_Bacteroides_Fusobacterium_Odoribacter	odoribacter	Odoribacter	PWY-6277: superpathway of 5-aminoimidazole ribonucleotide biosynthesis	loss	lactic acid	metabolite	lactic acid	indeterminate	No sufficiently direct substrate/product relationship from the available labels.	2366.39	0	1487.86	16200.4	436385	1182961	3433.94	0	0	7115	652997	219773	-0.129812	-0.432034	10	7	10	-3433.94	645882	inverse		0	-433224	indeterminate		-3433.94	212658	inverse		0	0			4.7515		4.94901	not_prioritized	0.129812	0.432034	0.280923	0	0.168554	5089	Early taxa | functional loss	odoribacter	purine/nucleotide metabolism	fermentation acids	loss/deactivation	not_axis_evidence	FALSE	FALSE	Early taxa | functional loss | odoribacter | purine/nucleotide metabolism | fermentation acids | loss/deactivation
H5_Loss_Bacteroides_Fusobacterium_Odoribacter	bacteroides	Bacteroides	HISDEG-PWY: L-histidine degradation I	loss	palmitoleic acid	metabolite	palmit;oleic	indeterminate	No sufficiently direct substrate/product relationship from the available labels.	1027.68	0	257.247	1554.2	8682	2760.33	1750.36	0	0	1690	1013	16351	-0.426263	-0.135527	10	6	10	-1750.36	-677	positive		0	15338	indeterminate		-1750.36	14661	inverse		0	0			2.48186		3.27428	not_prioritized	0.426263	0.135527	0.280895	0	0.168537	5091	Early taxa | functional loss	bacteroides	amino-acid metabolism	fatty-acid metabolites	loss/deactivation	not_axis_evidence	FALSE	FALSE	Early taxa | functional loss | bacteroides | amino-acid metabolism | fatty-acid metabolites | loss/deactivation
H5_Loss_Bacteroides_Fusobacterium_Odoribacter	bacteroides	Bacteroides	PWY-8178: pentose phosphate pathway (non-oxidative branch) II	loss	SM (d41:1)	lipid	^sm\b	indeterminate	Complex lipid readout; not treated as a direct pathway substrate/product.	773.129	0	127.627	0.469179	0.0250561	0.0165407	1678.21	0	0	0.20022	0.0331447	0.0169676	0.416146	-0.145577	10	6	10	-1678.21	-0.167075	positive		0	-0.0161771	indeterminate		-1678.21	-0.183252	positive		0	0			-4.2269		-3.56073	not_prioritized	0.416146	0.145577	0.280861	0	0.168517	5092	Early taxa | functional loss	bacteroides	other functional metabolism	SM remodeling	loss/deactivation	not_axis_evidence	FALSE	FALSE	Early taxa | functional loss | bacteroides | other functional metabolism | SM remodeling | loss/deactivation
H5_Loss_Bacteroides_Fusobacterium_Odoribacter	bacteroides	Bacteroides	HISDEG-PWY: L-histidine degradation I	loss	SM (d41:1)	lipid	^sm\b	indeterminate	Complex lipid readout; not treated as a direct pathway substrate/product.	1027.68	0	257.247	0.469179	0.0250561	0.0165407	1750.36	0	0	0.20022	0.0331447	0.0169676	0.550476	-0.0111544	10	6	10	-1750.36	-0.167075	positive		0	-0.0161771	indeterminate		-1750.36	-0.183252	positive		0	0			-4.2269		-3.56073	not_prioritized	0.550476	0.0111544	0.280815	0	0.168489	5093	Early taxa | functional loss	bacteroides	amino-acid metabolism	SM remodeling	loss/deactivation	not_axis_evidence	FALSE	FALSE	Early taxa | functional loss | bacteroides | amino-acid metabolism | SM remodeling | loss/deactivation
H5_Loss_Bacteroides_Fusobacterium_Odoribacter	bacteroides	Bacteroides	PWY-6609: adenine and adenosine salvage III	loss	Ceramide (d34:2)	lipid	^ceramide	indeterminate	Complex lipid readout; not treated as a direct pathway substrate/product.	708.407	0	247.225	76.4226	5.47126	6.00093	343.542	0	0	50.1616	5.21525	5.72728	0.154385	-0.407244	10	6	10	-343.542	-44.9463	positive		0	0.512025	indeterminate		-343.542	-44.4343	positive		0	0			-3.80405		-3.13066	not_prioritized	0.154385	0.407244	0.280814	0	0.168489	5094	Early taxa | functional loss	bacteroides	purine/nucleotide metabolism	ceramide remodeling	loss/deactivation	not_axis_evidence	FALSE	FALSE	Early taxa | functional loss | bacteroides | purine/nucleotide metabolism | ceramide remodeling | loss/deactivation
H5_Loss_Bacteroides_Fusobacterium_Odoribacter	bacteroides	Bacteroides	PWY-1042: glycolysis IV	loss	3,6-anhydro-D-galactose	metabolite	galactose	indeterminate	No sufficiently direct substrate/product relationship from the available labels.	2104.97	29.0847	415.752	495.2	15933.5	4999	4367.8	0	58.1695	212	4691	27176	-0.447365	-0.114068	10	8	10	-4367.8	4479	inverse		58.1695	22485	positive		-4309.63	26964	inverse		0	0		-6.17739	5.00791	-6.2305	7.00213	not_prioritized	0.447365	0.114068	0.280717	0	0.16843	5095	Early taxa | functional loss	bacteroides	other functional metabolism	carbohydrate metabolites	loss/deactivation	not_axis_evidence	FALSE	FALSE	Early taxa | functional loss | bacteroides | other functional metabolism | carbohydrate metabolites | loss/deactivation
H5_Loss_Bacteroides_Fusobacterium_Odoribacter	fusobacterium	Fusobacterium	GLYCOGENSYNTH-PWY: glycogen biosynthesis I (from ADP-D-Glucose)	loss	galactose	metabolite	galactose	indeterminate	No sufficiently direct substrate/product relationship from the available labels.	282.604	0	54.612	31254.4	1.05654e+06	2133700	45.3188	0	0	12761	1168589	944482	-0.550146	-0.0112024	10	6	10	-45.3188	1155828	inverse		0	-224107	indeterminate		-45.3188	931721	inverse		0	0			5.07914		6.20971	not_prioritized	0.550146	0.0112024	0.280674	0	0.168405	5096	Early taxa | functional loss	fusobacterium	carbohydrate/inositol metabolism	carbohydrate metabolites	loss/deactivation	not_axis_evidence	FALSE	FALSE	Early taxa | functional loss | fusobacterium | carbohydrate/inositol metabolism | carbohydrate metabolites | loss/deactivation
H5_Loss_Bacteroides_Fusobacterium_Odoribacter	bacteroides	Bacteroides	PWY-6700: queuosine biosynthesis I (de novo)	loss	3,6-anhydro-D-galactose	metabolite	galactose	indeterminate	No sufficiently direct substrate/product relationship from the available labels.	504.195	0	133.568	495.2	15933.5	4999	1274.79	0	0	212	4691	27176	-0.415858	-0.14543	10	7	10	-1274.79	4479	inverse		0	22485	indeterminate		-1274.79	26964	inverse		0	0			5.00791		7.00213	not_prioritized	0.415858	0.14543	0.280644	0	0.168387	5097	Early taxa | functional loss	bacteroides	other functional metabolism	carbohydrate metabolites	loss/deactivation	not_axis_evidence	FALSE	FALSE	Early taxa | functional loss | bacteroides | other functional metabolism | carbohydrate metabolites | loss/deactivation
H5_Loss_Bacteroides_Fusobacterium_Odoribacter	fusobacterium	Fusobacterium	PWY0-1477: ethanolamine utilization	loss	Ceramide (d32:1)	lipid	^ceramide	indeterminate	Complex lipid readout; not treated as a direct pathway substrate/product.	28.9435	0	0	48.8485	2.93518	1.75266	0	0	0	38.382	3.49307	2.37729	0.5002	-0.0608273	10	2	10	0	-34.8889	indeterminate		0	-1.11577	indeterminate		0	-36.0047	indeterminate		0	0			-4.05679		-4.01304	not_prioritized	0.5002	0.0608273	0.280514	0	0.168308	5098	Early taxa | functional loss	fusobacterium	fermentation/organic acids	ceramide remodeling	loss/deactivation	not_axis_evidence	FALSE	FALSE	Early taxa | functional loss | fusobacterium | fermentation/organic acids | ceramide remodeling | loss/deactivation
H5_Loss_Bacteroides_Fusobacterium_Odoribacter	bacteroides	Bacteroides	PWY-6892: thiazole component of thiamine diphosphate biosynthesis I	loss	PE (p-34:1) or PE (o-34:2)	lipid	^pe\b	indeterminate	Complex lipid readout; not treated as a direct pathway substrate/product.	506.015	0	86.5885	6.11577	0.148492	0.0862684	968.939	0	0	3.32279	0.147085	0.149898	0.544945	-0.0160313	10	6	10	-968.939	-3.1757	positive		0	0.0028131	indeterminate		-968.939	-3.17289	positive		0	0			-5.36408		-4.47034	not_prioritized	0.544945	0.0160313	0.280488	0	0.168293	5099	Early taxa | functional loss	bacteroides	other functional metabolism	PE remodeling	loss/deactivation	not_axis_evidence	FALSE	FALSE	Early taxa | functional loss | bacteroides | other functional metabolism | PE remodeling | loss/deactivation
H5_Loss_Bacteroides_Fusobacterium_Odoribacter	odoribacter	Odoribacter	PWY-6121: 5-aminoimidazole ribonucleotide biosynthesis I	loss	indole-3-acetate	metabolite	indole;acetate	indeterminate	No sufficiently direct substrate/product relationship from the available labels.	1646.49	0	1351.1	9288.6	727	875.333	1583.16	0	0	1987	876	578	0.392694	0.168276	10	7	10	-1583.16	-1111	positive		0	-298	indeterminate		-1583.16	-1409	positive		0	0			-3.67543		-1.78145	not_prioritized	0.392694	0.168276	0.280485	0	0.168291	5100	Early taxa | functional loss	odoribacter	purine/nucleotide metabolism	fermentation acids	loss/deactivation	not_axis_evidence	FALSE	FALSE	Early taxa | functional loss | odoribacter | purine/nucleotide metabolism | fermentation acids | loss/deactivation
H5_Loss_Bacteroides_Fusobacterium_Odoribacter	odoribacter	Odoribacter	PWY-6151: S-adenosyl-L-methionine salvage I	loss	3-phenyllactic acid	metabolite	lactic acid	indeterminate	No sufficiently direct substrate/product relationship from the available labels.	916.883	0	540.533	5405.8	3555	6343.33	1496.04	0	0	7027	4859	2251	-0.178499	-0.382262	10	6	10	-1496.04	-2168	positive		0	-2608	indeterminate		-1496.04	-4776	positive		0	0			-0.604659		-1.64234	not_prioritized	0.178499	0.382262	0.280381	0	0.168228	5101	Early taxa | functional loss	odoribacter	other functional metabolism	fermentation acids	loss/deactivation	not_axis_evidence	FALSE	FALSE	Early taxa | functional loss | odoribacter | other functional metabolism | fermentation acids | loss/deactivation
H5_Loss_Bacteroides_Fusobacterium_Odoribacter	bacteroides	Bacteroides	PWY-6892: thiazole component of thiamine diphosphate biosynthesis I	loss	SM (d40:1)	lipid	^sm\b	indeterminate	Complex lipid readout; not treated as a direct pathway substrate/product.	506.015	0	86.5885	0.453737	0.023513	0.0181481	968.939	0	0	0.244723	0.0297614	0.0172646	0.545664	-0.0150079	10	6	10	-968.939	-0.214962	positive		0	-0.0124968	indeterminate		-968.939	-0.227459	positive		0	0			-4.27033		-3.82527	not_prioritized	0.545664	0.0150079	0.280336	0	0.168202	5102	Early taxa | functional loss	bacteroides	other functional metabolism	SM remodeling	loss/deactivation	not_axis_evidence	FALSE	FALSE	Early taxa | functional loss | bacteroides | other functional metabolism | SM remodeling | loss/deactivation
H5_Loss_Bacteroides_Fusobacterium_Odoribacter	bacteroides	Bacteroides	1CMET2-PWY: folate transformations III (E. coli)	loss	PE (p-36:1) or PE (o-36:2)	lipid	^pe\b	indeterminate	Complex lipid readout; not treated as a direct pathway substrate/product.	597.321	0	120.462	5.45209	0.0848463	0.0775554	1110.11	0	0	3.06271	0.101358	0.0683345	0.450979	-0.109495	9	6	9	-1110.11	-2.96135	positive		0	-0.0330236	indeterminate		-1110.11	-2.99438	positive		0	0			-6.00581		-5.48605	not_prioritized	0.450979	0.109495	0.280237	0	0.168142	5103	Early taxa | functional loss	bacteroides	other functional metabolism	PE remodeling	loss/deactivation	not_axis_evidence	FALSE	FALSE	Early taxa | functional loss | bacteroides | other functional metabolism | PE remodeling | loss/deactivation
H5_Loss_Bacteroides_Fusobacterium_Odoribacter	bacteroides	Bacteroides	VALSYN-PWY: L-valine biosynthesis	loss	sucrose	metabolite	sucrose	indeterminate	No sufficiently direct substrate/product relationship from the available labels.	972.335	0	242.279	2182	31818	33597.3	1290.05	0	0	1678	26804	36832	-0.435497	-0.124788	10	6	10	-1290.05	25126	inverse		0	10028	indeterminate		-1290.05	35154	inverse		0	0			3.86612		4.45615	not_prioritized	0.435497	0.124788	0.280142	0	0.168085	5104	Early taxa | functional loss	bacteroides	other functional metabolism	carbohydrate metabolites	loss/deactivation	not_axis_evidence	FALSE	FALSE	Early taxa | functional loss | bacteroides | other functional metabolism | carbohydrate metabolites | loss/deactivation
H5_Loss_Bacteroides_Fusobacterium_Odoribacter	fusobacterium	Fusobacterium	P41-PWY: pyruvate fermentation to acetate and (S)-lactate I	loss	sucrose	metabolite	sucrose	inverse	Carbohydrate substrate relative to degradation/utilization.	75.712	0	25.0928	2182	31818	33597.3	0	0	0	1678	26804	36832	-0.248204	0.311893	10	5	10	0	25126	indeterminate		0	10028	indeterminate		0	35154	indeterminate		0	0			3.86612		4.45615	not_prioritized	0.248204	0.311893	0.280049	0	0.168029	5105	Early taxa | functional loss	fusobacterium	fermentation/organic acids	carbohydrate metabolites	loss/deactivation	not_axis_evidence	FALSE	FALSE	Early taxa | functional loss | fusobacterium | fermentation/organic acids | carbohydrate metabolites | loss/deactivation
H5_Loss_Bacteroides_Fusobacterium_Odoribacter	fusobacterium	Fusobacterium	PWY-5100: pyruvate fermentation to acetate and lactate II	loss	sucrose	metabolite	sucrose	inverse	Carbohydrate substrate relative to degradation/utilization.	75.712	0	25.0928	2182	31818	33597.3	0	0	0	1678	26804	36832	-0.248204	0.311893	10	5	10	0	25126	indeterminate		0	10028	indeterminate		0	35154	indeterminate		0	0			3.86612		4.45615	not_prioritized	0.248204	0.311893	0.280049	0	0.168029	5105	Early taxa | functional loss	fusobacterium	fermentation/organic acids	carbohydrate metabolites	loss/deactivation	not_axis_evidence	FALSE	FALSE	Early taxa | functional loss | fusobacterium | fermentation/organic acids | carbohydrate metabolites | loss/deactivation
H5_Loss_Bacteroides_Fusobacterium_Odoribacter	odoribacter	Odoribacter	PWY0-1586: peptidoglycan maturation (meso-diaminopimelate containing)	loss	glucose	metabolite	glucose	indeterminate	No sufficiently direct substrate/product relationship from the available labels.	1269.42	0	783.044	7666	240063	401759	2204.22	0	0	5949	280646	199480	-0.423107	-0.136819	10	6	10	-2204.22	274697	inverse		0	-81166	indeterminate		-2204.22	193531	inverse		0	0			4.9688		5.06745	not_prioritized	0.423107	0.136819	0.279963	0	0.167978	5107	Early taxa | functional loss	odoribacter	other functional metabolism	carbohydrate metabolites	loss/deactivation	not_axis_evidence	FALSE	FALSE	Early taxa | functional loss | odoribacter | other functional metabolism | carbohydrate metabolites | loss/deactivation
H5_Loss_Bacteroides_Fusobacterium_Odoribacter	fusobacterium	Fusobacterium	PWY0-1477: ethanolamine utilization	loss	Ceramide (d42:2) A	lipid	^ceramide	indeterminate	Complex lipid readout; not treated as a direct pathway substrate/product.	28.9435	0	0	16.0568	1.13528	0.644738	0	0	0	5.32582	1.58303	0.687536	0.552862	-0.00681069	10	2	10	0	-3.74279	indeterminate		0	-0.895497	indeterminate		0	-4.63828	indeterminate		0	0			-3.82206		-2.9535	not_prioritized	0.552862	0.00681069	0.279836	0	0.167902	5108	Early taxa | functional loss	fusobacterium	fermentation/organic acids	ceramide remodeling	loss/deactivation	not_axis_evidence	FALSE	FALSE	Early taxa | functional loss | fusobacterium | fermentation/organic acids | ceramide remodeling | loss/deactivation
H5_Loss_Bacteroides_Fusobacterium_Odoribacter	odoribacter	Odoribacter	PWY0-1586: peptidoglycan maturation (meso-diaminopimelate containing)	loss	3-phenyllactic acid	metabolite	lactic acid	indeterminate	No sufficiently direct substrate/product relationship from the available labels.	1269.42	0	783.044	5405.8	3555	6343.33	2204.22	0	0	7027	4859	2251	-0.181052	-0.378555	10	6	10	-2204.22	-2168	positive		0	-2608	indeterminate		-2204.22	-4776	positive		0	0			-0.604659		-1.64234	not_prioritized	0.181052	0.378555	0.279803	0	0.167882	5109	Early taxa | functional loss	odoribacter	other functional metabolism	fermentation acids	loss/deactivation	not_axis_evidence	FALSE	FALSE	Early taxa | functional loss | odoribacter | other functional metabolism | fermentation acids | loss/deactivation
H5_Loss_Bacteroides_Fusobacterium_Odoribacter	bacteroides	Bacteroides	DTDPRHAMSYN-PWY: dTDP-&beta;-L-rhamnose biosynthesis	loss	Ceramide (d34:2)	lipid	^ceramide	indeterminate	Complex lipid readout; not treated as a direct pathway substrate/product.	1473.38	0	289.318	76.4226	5.47126	6.00093	3685.1	0	0	50.1616	5.21525	5.72728	0.159407	-0.400111	10	6	10	-3685.1	-44.9463	positive		0	0.512025	indeterminate		-3685.1	-44.4343	positive		0	0			-3.80405		-3.13066	not_prioritized	0.159407	0.400111	0.279759	0	0.167855	5110	Early taxa | functional loss	bacteroides	other functional metabolism	ceramide remodeling	loss/deactivation	not_axis_evidence	FALSE	FALSE	Early taxa | functional loss | bacteroides | other functional metabolism | ceramide remodeling | loss/deactivation
H5_Loss_Bacteroides_Fusobacterium_Odoribacter	odoribacter	Odoribacter	PWY-6121: 5-aminoimidazole ribonucleotide biosynthesis I	loss	SM (d34:1)	lipid	^sm\b	indeterminate	Complex lipid readout; not treated as a direct pathway substrate/product.	1646.49	0	1351.1	0.770796	0.0149485	0.0127248	1583.16	0	0	0.665395	0.0147924	0.0151046	0.25586	0.303588	10	7	10	-1583.16	-0.650602	positive		0	0.000312136	indeterminate		-1583.16	-0.65029	positive		0	0			-5.68828		-5.46115	not_prioritized	0.25586	0.303588	0.279724	0	0.167834	5111	Early taxa | functional loss	odoribacter	purine/nucleotide metabolism	SM remodeling	loss/deactivation	not_axis_evidence	FALSE	FALSE	Early taxa | functional loss | odoribacter | purine/nucleotide metabolism | SM remodeling | loss/deactivation
H5_Loss_Bacteroides_Fusobacterium_Odoribacter	bacteroides	Bacteroides	PWY-8004: Entner-Doudoroff pathway I	loss	n-epsilon-trimethyllysine	metabolite	lysine	indeterminate	No sufficiently direct substrate/product relationship from the available labels.	597.076	0	51.487	1050.4	953	4080	2031.37	0	0	401	1260	646	-0.309756	-0.24962	10	6	10	-2031.37	859	inverse		0	-614	indeterminate		-2031.37	245	inverse		0	0			-0.140391		0.687932	not_prioritized	0.309756	0.24962	0.279688	0	0.167813	5112	Early taxa | functional loss	bacteroides	other functional metabolism	other metabolites	loss/deactivation	not_axis_evidence	FALSE	FALSE	Early taxa | functional loss | bacteroides | other functional metabolism | other metabolites | loss/deactivation
H5_Loss_Bacteroides_Fusobacterium_Odoribacter	bacteroides	Bacteroides	SER-GLYSYN-PWY: superpathway of L-serine and glycine biosynthesis I	loss	palmitoleic acid	metabolite	palmit;oleic	indeterminate	No sufficiently direct substrate/product relationship from the available labels.	2276.6	0	493.258	1554.2	8682	2760.33	3897.95	0	0	1690	1013	16351	-0.419729	-0.139433	10	7	10	-3897.95	-677	positive		0	15338	indeterminate		-3897.95	14661	inverse		0	0			2.48186		3.27428	not_prioritized	0.419729	0.139433	0.279581	0	0.167749	5113	Early taxa | functional loss	bacteroides	other functional metabolism	fatty-acid metabolites	loss/deactivation	not_axis_evidence	FALSE	FALSE	Early taxa | functional loss | bacteroides | other functional metabolism | fatty-acid metabolites | loss/deactivation
H5_Loss_Bacteroides_Fusobacterium_Odoribacter	bacteroides	Bacteroides	PWY-7663: gondoate biosynthesis (anaerobic)	loss	3,6-anhydro-D-galactose	metabolite	galactose	indeterminate	No sufficiently direct substrate/product relationship from the available labels.	1543.29	14.7129	507.812	495.2	15933.5	4999	1127.73	0	29.4258	212	4691	27176	-0.46536	-0.0937611	10	8	10	-1127.73	4479	inverse		29.4258	22485	positive		-1098.3	26964	inverse		0	0		-6.71279	5.00791	-5.26019	7.00213	not_prioritized	0.46536	0.0937611	0.27956	0	0.167736	5114	Early taxa | functional loss	bacteroides	other functional metabolism	carbohydrate metabolites	loss/deactivation	not_axis_evidence	FALSE	FALSE	Early taxa | functional loss | bacteroides | other functional metabolism | carbohydrate metabolites | loss/deactivation
H5_Loss_Bacteroides_Fusobacterium_Odoribacter	odoribacter	Odoribacter	PWY0-1586: peptidoglycan maturation (meso-diaminopimelate containing)	loss	3,6-anhydro-D-galactose	metabolite	galactose	indeterminate	No sufficiently direct substrate/product relationship from the available labels.	1269.42	0	783.044	495.2	15933.5	4999	2204.22	0	0	212	4691	27176	-0.420847	-0.138073	10	6	10	-2204.22	4479	inverse		0	22485	indeterminate		-2204.22	26964	inverse		0	0			5.00791		7.00213	not_prioritized	0.420847	0.138073	0.27946	0	0.167676	5115	Early taxa | functional loss	odoribacter	other functional metabolism	carbohydrate metabolites	loss/deactivation	not_axis_evidence	FALSE	FALSE	Early taxa | functional loss | odoribacter | other functional metabolism | carbohydrate metabolites | loss/deactivation
H5_Loss_Bacteroides_Fusobacterium_Odoribacter	bacteroides	Bacteroides	NONOXIPENT-PWY: pentose phosphate pathway (non-oxidative branch) I	loss	PE (p-38:5) or PE (o-38:6)	lipid	^pe\b	indeterminate	Complex lipid readout; not treated as a direct pathway substrate/product.	829.626	0	106.824	0.0691586	0.00823329	0.0066936	2303.96	0	0	0.0379174	0.00842253	0.00804405	0.25496	-0.303956	10	6	10	-2303.96	-0.0294949	positive		0	-0.000378481	indeterminate		-2303.96	-0.0298733	positive		0	0			-3.07037		-2.23687	not_prioritized	0.25496	0.303956	0.279458	0	0.167675	5116	Early taxa | functional loss	bacteroides	other functional metabolism	PE remodeling	loss/deactivation	not_axis_evidence	FALSE	FALSE	Early taxa | functional loss | bacteroides | other functional metabolism | PE remodeling | loss/deactivation
H5_Loss_Bacteroides_Fusobacterium_Odoribacter	fusobacterium	Fusobacterium	PWY-5941: glycogen degradation II	loss	uric acid	metabolite	uric acid	indeterminate	Not a direct output of salvage/de novo biosynthesis.	32.7771	0	7.41131	1287.2	84081.5	147349	0	0	0	2867	104855	63308	-0.449649	-0.1092	10	4	10	0	101988	indeterminate		0	-41547	indeterminate		0	60441	indeterminate		0	0			6.02948		4.46477	not_prioritized	0.449649	0.1092	0.279424	0	0.167655	5117	Early taxa | functional loss	fusobacterium	carbohydrate/inositol metabolism	purine metabolites	loss/deactivation	not_axis_evidence	FALSE	FALSE	Early taxa | functional loss | fusobacterium | carbohydrate/inositol metabolism | purine metabolites | loss/deactivation
H5_Loss_Bacteroides_Fusobacterium_Odoribacter	bacteroides	Bacteroides	ANAGLYCOLYSIS-PWY: glycolysis III (from glucose)	loss	PE (p-38:6) or PE (o-38:7)	lipid	^pe\b	indeterminate	Complex lipid readout; not treated as a direct pathway substrate/product.	801.716	0	179.678	0.86613	0.0113771	0.0124144	1830.65	0	0	0.852591	0.0134129	0.00934134	0.252728	-0.305961	10	7	10	-1830.65	-0.839178	positive		0	-0.00407158	indeterminate		-1830.65	-0.84325	positive		0	0			-6.25038		-6.51208	not_prioritized	0.252728	0.305961	0.279345	0	0.167607	5118	Early taxa | functional loss	bacteroides	carbohydrate/inositol metabolism	PE remodeling	loss/deactivation	not_axis_evidence	FALSE	FALSE	Early taxa | functional loss | bacteroides | carbohydrate/inositol metabolism | PE remodeling | loss/deactivation
H5_Loss_Bacteroides_Fusobacterium_Odoribacter	fusobacterium	Fusobacterium	PWY-5659: GDP-mannose biosynthesis	loss	PE (p-38:6) or PE (o-38:7)	lipid	^pe\b	indeterminate	Complex lipid readout; not treated as a direct pathway substrate/product.	46.9061	0	0	0.86613	0.0113771	0.0124144	0	0	0	0.852591	0.0134129	0.00934134	0.248582	-0.310008	10	4	10	0	-0.839178	indeterminate		0	-0.00407158	indeterminate		0	-0.84325	indeterminate		0	0			-6.25038		-6.51208	not_prioritized	0.248582	0.310008	0.279295	0	0.167577	5119	Early taxa | functional loss	fusobacterium	other functional metabolism	PE remodeling	loss/deactivation	not_axis_evidence	FALSE	FALSE	Early taxa | functional loss | fusobacterium | other functional metabolism | PE remodeling | loss/deactivation
H5_Loss_Bacteroides_Fusobacterium_Odoribacter	fusobacterium	Fusobacterium	PWY0-1477: ethanolamine utilization	loss	Ceramide (d40:2)	lipid	^ceramide	indeterminate	Complex lipid readout; not treated as a direct pathway substrate/product.	28.9435	0	0	29.7378	2.37708	0.575376	0	0	0	16.5526	2.39613	2.35804	0.532612	-0.0258029	10	2	10	0	-14.1565	indeterminate		0	-0.0380912	indeterminate		0	-14.1946	indeterminate		0	0			-3.64504		-2.8114	not_prioritized	0.532612	0.0258029	0.279208	0	0.167525	5120	Early taxa | functional loss	fusobacterium	fermentation/organic acids	ceramide remodeling	loss/deactivation	not_axis_evidence	FALSE	FALSE	Early taxa | functional loss | fusobacterium | fermentation/organic acids | ceramide remodeling | loss/deactivation
H5_Loss_Bacteroides_Fusobacterium_Odoribacter	bacteroides	Bacteroides	PWY-1042: glycolysis IV	loss	SM (d40:2) A	lipid	^sm\b	indeterminate	Complex lipid readout; not treated as a direct pathway substrate/product.	2104.97	29.0847	415.752	0.50831	0.0234766	0.0175347	4367.8	0	58.1695	0.198323	0.0154776	0.0314757	0.46323	0.0951406	10	8	10	-4367.8	-0.182846	positive		58.1695	0.0159982	positive		-4309.63	-0.166847	positive		0	0		-6.17739	-4.43641	-6.2305	-2.65554	not_prioritized	0.46323	0.0951406	0.279185	0	0.167511	5121	Early taxa | functional loss	bacteroides	other functional metabolism	SM remodeling	loss/deactivation	not_axis_evidence	FALSE	FALSE	Early taxa | functional loss | bacteroides | other functional metabolism | SM remodeling | loss/deactivation
H5_Loss_Bacteroides_Fusobacterium_Odoribacter	bacteroides	Bacteroides	PWY-6892: thiazole component of thiamine diphosphate biosynthesis I	loss	1-monopalmitin	metabolite	palmit	indeterminate	No sufficiently direct substrate/product relationship from the available labels.	506.015	0	86.5885	2161	14154.5	3092.33	968.939	0	0	95	5572	22737	-0.416561	-0.141718	10	6	10	-968.939	5477	inverse		0	17165	indeterminate		-968.939	22642	inverse		0	0			2.71149		7.9029	not_prioritized	0.416561	0.141718	0.279139	0	0.167484	5122	Early taxa | functional loss	bacteroides	other functional metabolism	other metabolites	loss/deactivation	not_axis_evidence	FALSE	FALSE	Early taxa | functional loss | bacteroides | other functional metabolism | other metabolites | loss/deactivation
H5_Loss_Bacteroides_Fusobacterium_Odoribacter	odoribacter	Odoribacter	DTDPRHAMSYN-PWY: dTDP-&beta;-L-rhamnose biosynthesis	loss	palmitic acid	metabolite	palmit	indeterminate	No sufficiently direct substrate/product relationship from the available labels.	2004.47	0	1350.23	782371	340569	171324	2691.17	0	0	1586188	222418	458720	0.141362	0.416871	10	6	10	-2691.17	-1363770	positive		0	236302	indeterminate		-2691.17	-1127468	positive		0	0			-1.19991		-1.78988	not_prioritized	0.141362	0.416871	0.279117	0	0.16747	5123	Early taxa | functional loss	odoribacter	other functional metabolism	fatty-acid metabolites	loss/deactivation	not_axis_evidence	FALSE	FALSE	Early taxa | functional loss | odoribacter | other functional metabolism | fatty-acid metabolites | loss/deactivation
H5_Loss_Bacteroides_Fusobacterium_Odoribacter	bacteroides	Bacteroides	CALVIN-PWY: Calvin-Benson-Bassham cycle	loss	PE (p-40:6) or PE (o-40:7)	lipid	^pe\b	indeterminate	Complex lipid readout; not treated as a direct pathway substrate/product.	448.677	0	98.861	0.258017	0.01499	0.0190092	914.59	0	0	0.137758	0.0175329	0.0124471	0.448034	-0.110176	10	7	10	-914.59	-0.120225	positive		0	-0.00508576	indeterminate		-914.59	-0.125311	positive		0	0			-4.1054		-3.46826	not_prioritized	0.448034	0.110176	0.279105	0	0.167463	5124	Early taxa | functional loss	bacteroides	other functional metabolism	PE remodeling	loss/deactivation	not_axis_evidence	FALSE	FALSE	Early taxa | functional loss | bacteroides | other functional metabolism | PE remodeling | loss/deactivation
H5_Loss_Bacteroides_Fusobacterium_Odoribacter	odoribacter	Odoribacter	PWY-6122: 5-aminoimidazole ribonucleotide biosynthesis II	loss	3,6-anhydro-D-galactose	metabolite	galactose	indeterminate	No sufficiently direct substrate/product relationship from the available labels.	2366.39	0	1487.86	495.2	15933.5	4999	3433.94	0	0	212	4691	27176	-0.424451	-0.133708	10	7	10	-3433.94	4479	inverse		0	22485	indeterminate		-3433.94	26964	inverse		0	0			5.00791		7.00213	not_prioritized	0.424451	0.133708	0.27908	0	0.167448	5125	Early taxa | functional loss	odoribacter	purine/nucleotide metabolism	carbohydrate metabolites	loss/deactivation	not_axis_evidence	FALSE	FALSE	Early taxa | functional loss | odoribacter | purine/nucleotide metabolism | carbohydrate metabolites | loss/deactivation
H5_Loss_Bacteroides_Fusobacterium_Odoribacter	odoribacter	Odoribacter	PWY-6277: superpathway of 5-aminoimidazole ribonucleotide biosynthesis	loss	3,6-anhydro-D-galactose	metabolite	galactose	indeterminate	No sufficiently direct substrate/product relationship from the available labels.	2366.39	0	1487.86	495.2	15933.5	4999	3433.94	0	0	212	4691	27176	-0.424451	-0.133708	10	7	10	-3433.94	4479	inverse		0	22485	indeterminate		-3433.94	26964	inverse		0	0			5.00791		7.00213	not_prioritized	0.424451	0.133708	0.27908	0	0.167448	5125	Early taxa | functional loss	odoribacter	purine/nucleotide metabolism	carbohydrate metabolites	loss/deactivation	not_axis_evidence	FALSE	FALSE	Early taxa | functional loss | odoribacter | purine/nucleotide metabolism | carbohydrate metabolites | loss/deactivation
H5_Loss_Bacteroides_Fusobacterium_Odoribacter	bacteroides	Bacteroides	ANAGLYCOLYSIS-PWY: glycolysis III (from glucose)	loss	PE (34:2)	lipid	^pe\b	indeterminate	Complex lipid readout; not treated as a direct pathway substrate/product.	801.716	0	179.678	39.9631	0.0505274	0.0417743	1830.65	0	0	4.8489	0.042759	0.0582958	0.176306	-0.381705	10	7	10	-1830.65	-4.80614	positive		0	0.0155368	indeterminate		-1830.65	-4.7906	positive		0	0			-9.62739		-6.37812	not_prioritized	0.176306	0.381705	0.279005	0	0.167403	5127	Early taxa | functional loss	bacteroides	carbohydrate/inositol metabolism	PE remodeling	loss/deactivation	not_axis_evidence	FALSE	FALSE	Early taxa | functional loss | bacteroides | carbohydrate/inositol metabolism | PE remodeling | loss/deactivation
H5_Loss_Bacteroides_Fusobacterium_Odoribacter	bacteroides	Bacteroides	ARGININE-SYN4-PWY: L-ornithine biosynthesis II	loss	5'-deoxy-5'-methylthioadenosine	metabolite	adenosine	indeterminate	No direct role assigned from pathway name alone.	772.352	8.16836	89.1673	841.6	405.5	464	2436.37	0	16.3367	220	460	351	-0.148292	-0.4096	10	7	10	-2436.37	240	inverse		16.3367	-109	inverse		-2420.03	131	inverse		0	0		-6.56307	-1.05343	-7.22047	0.673968	not_prioritized	0.148292	0.4096	0.278946	0	0.167368	5128	Early taxa | functional loss	bacteroides	amino-acid metabolism	purine metabolites	loss/deactivation	not_axis_evidence	FALSE	FALSE	Early taxa | functional loss | bacteroides | amino-acid metabolism | purine metabolites | loss/deactivation
H5_Loss_Bacteroides_Fusobacterium_Odoribacter	odoribacter	Odoribacter	HISDEG-PWY: L-histidine degradation I	loss	SM (d36:0)	lipid	^sm\b	indeterminate	Complex lipid readout; not treated as a direct pathway substrate/product.	1754.29	5.35135	1455.64	2.1045	0.206367	0.170037	1921.16	10.7027	0	1.83822	0.307342	0.105393	0.242643	0.315215	10	7	10	-1910.46	-1.53088	positive		-10.7027	-0.201949	positive		-1921.16	-1.73283	positive		0	0		-8.35677	-3.35019		-4.12447	not_prioritized	0.242643	0.315215	0.278929	0	0.167358	5129	Early taxa | functional loss	odoribacter	amino-acid metabolism	SM remodeling	loss/deactivation	not_axis_evidence	FALSE	FALSE	Early taxa | functional loss | odoribacter | amino-acid metabolism | SM remodeling | loss/deactivation
H5_Loss_Bacteroides_Fusobacterium_Odoribacter	bacteroides	Bacteroides	PWY-8178: pentose phosphate pathway (non-oxidative branch) II	loss	3,6-anhydro-D-galactose	metabolite	galactose	indeterminate	No sufficiently direct substrate/product relationship from the available labels.	773.129	0	127.627	495.2	15933.5	4999	1678.21	0	0	212	4691	27176	-0.443304	-0.114295	10	6	10	-1678.21	4479	inverse		0	22485	indeterminate		-1678.21	26964	inverse		0	0			5.00791		7.00213	not_prioritized	0.443304	0.114295	0.278799	0	0.16728	5130	Early taxa | functional loss	bacteroides	other functional metabolism	carbohydrate metabolites	loss/deactivation	not_axis_evidence	FALSE	FALSE	Early taxa | functional loss | bacteroides | other functional metabolism | carbohydrate metabolites | loss/deactivation
H5_Loss_Bacteroides_Fusobacterium_Odoribacter	bacteroides	Bacteroides	PWY-6123: inosine-5'-phosphate biosynthesis I	loss	3,6-anhydro-D-galactose	metabolite	galactose	indeterminate	No sufficiently direct substrate/product relationship from the available labels.	979.002	0	281.074	495.2	15933.5	4999	829.865	0	0	212	4691	27176	-0.469505	-0.0880305	10	6	10	-829.865	4479	inverse		0	22485	indeterminate		-829.865	26964	inverse		0	0			5.00791		7.00213	not_prioritized	0.469505	0.0880305	0.278768	0	0.167261	5131	Early taxa | functional loss	bacteroides	purine/nucleotide metabolism	carbohydrate metabolites	loss/deactivation	not_axis_evidence	FALSE	FALSE	Early taxa | functional loss | bacteroides | purine/nucleotide metabolism | carbohydrate metabolites | loss/deactivation
H5_Loss_Bacteroides_Fusobacterium_Odoribacter	bacteroides	Bacteroides	GLYCOLYSIS: glycolysis I (from glucose 6-phosphate)	loss	PE (34:2)	lipid	^pe\b	indeterminate	Complex lipid readout; not treated as a direct pathway substrate/product.	577.717	0	120.049	39.9631	0.0505274	0.0417743	1336.9	0	0	4.8489	0.042759	0.0582958	0.164296	-0.393052	10	6	10	-1336.9	-4.80614	positive		0	0.0155368	indeterminate		-1336.9	-4.7906	positive		0	0			-9.62739		-6.37812	not_prioritized	0.164296	0.393052	0.278674	0	0.167204	5132	Early taxa | functional loss	bacteroides	carbohydrate/inositol metabolism	PE remodeling	loss/deactivation	not_axis_evidence	FALSE	FALSE	Early taxa | functional loss | bacteroides | carbohydrate/inositol metabolism | PE remodeling | loss/deactivation
H5_Loss_Bacteroides_Fusobacterium_Odoribacter	bacteroides	Bacteroides	PYRIDNUCSYN-PWY: NAD de novo biosynthesis I (from aspartate)	loss	SM (d42:1)	lipid	^sm\b	indeterminate	Complex lipid readout; not treated as a direct pathway substrate/product.	450.91	0	111.608	0.591969	0.0292816	0.0270314	879.111	0	0	0.307617	0.0402875	0.0182757	0.499071	0.0581134	10	6	10	-879.111	-0.26733	positive		0	-0.0220119	indeterminate		-879.111	-0.289341	positive		0	0			-4.33746		-4.07314	not_prioritized	0.499071	0.0581134	0.278592	0	0.167155	5133	Early taxa | functional loss	bacteroides	other functional metabolism	SM remodeling	loss/deactivation	not_axis_evidence	FALSE	FALSE	Early taxa | functional loss | bacteroides | other functional metabolism | SM remodeling | loss/deactivation
H5_Loss_Bacteroides_Fusobacterium_Odoribacter	bacteroides	Bacteroides	DTDPRHAMSYN-PWY: dTDP-&beta;-L-rhamnose biosynthesis	loss	Ceramide (d44:1)	lipid	^ceramide	indeterminate	Complex lipid readout; not treated as a direct pathway substrate/product.	1473.38	0	289.318	2.59091	0.467949	0.534443	3685.1	0	0	1.30706	0.36859	0.567308	0.133297	-0.423797	10	6	10	-3685.1	-0.938473	positive		0	0.198717	indeterminate		-3685.1	-0.739755	positive		0	0			-2.46903		-1.20413	not_prioritized	0.133297	0.423797	0.278547	0	0.167128	5134	Early taxa | functional loss	bacteroides	other functional metabolism	ceramide remodeling	loss/deactivation	not_axis_evidence	FALSE	FALSE	Early taxa | functional loss | bacteroides | other functional metabolism | ceramide remodeling | loss/deactivation
H5_Loss_Bacteroides_Fusobacterium_Odoribacter	bacteroides	Bacteroides	PWY-7663: gondoate biosynthesis (anaerobic)	loss	n-epsilon-trimethyllysine	metabolite	lysine	indeterminate	No sufficiently direct substrate/product relationship from the available labels.	1543.29	14.7129	507.812	1050.4	953	4080	1127.73	0	29.4258	401	1260	646	-0.214259	-0.342785	10	8	10	-1127.73	859	inverse		29.4258	-614	inverse		-1098.3	245	inverse		0	0		-6.71279	-0.140391	-5.26019	0.687932	not_prioritized	0.214259	0.342785	0.278522	0	0.167113	5135	Early taxa | functional loss	bacteroides	other functional metabolism	other metabolites	loss/deactivation	not_axis_evidence	FALSE	FALSE	Early taxa | functional loss | bacteroides | other functional metabolism | other metabolites | loss/deactivation
H5_Loss_Bacteroides_Fusobacterium_Odoribacter	odoribacter	Odoribacter	ASPASN-PWY: superpathway of L-aspartate and L-asparagine biosynthesis	loss	SM (d33:1)	lipid	^sm\b	indeterminate	Complex lipid readout; not treated as a direct pathway substrate/product.	852.629	0	358.01	1.03667	0.0132319	0.0135677	1458.27	0	0	0.588694	0.0127963	0.0136676	0.329132	0.227871	9	6	9	-1458.27	-0.575898	positive		0	0.000871238	indeterminate		-1458.27	-0.575026	positive		0	0			-6.29178		-5.42869	not_prioritized	0.329132	0.227871	0.278502	0	0.167101	5136	Early taxa | functional loss	odoribacter	other functional metabolism	SM remodeling	loss/deactivation	not_axis_evidence	FALSE	FALSE	Early taxa | functional loss | odoribacter | other functional metabolism | SM remodeling | loss/deactivation
H5_Loss_Bacteroides_Fusobacterium_Odoribacter	bacteroides	Bacteroides	1CMET2-PWY: folate transformations III (E. coli)	loss	PE (p-36:4) or PE (o-36:5)	lipid	^pe\b	indeterminate	Complex lipid readout; not treated as a direct pathway substrate/product.	597.321	0	120.462	0.150879	0.00649563	0.00650007	1110.11	0	0	0.0805218	0.00726479	0.00572647	0.502749	-0.0541156	10	6	10	-1110.11	-0.073257	positive		0	-0.00153832	indeterminate		-1110.11	-0.0747953	positive		0	0			-4.53778		-3.81366	not_prioritized	0.502749	0.0541156	0.278432	0	0.167059	5137	Early taxa | functional loss	bacteroides	other functional metabolism	PE remodeling	loss/deactivation	not_axis_evidence	FALSE	FALSE	Early taxa | functional loss | bacteroides | other functional metabolism | PE remodeling | loss/deactivation
H5_Loss_Bacteroides_Fusobacterium_Odoribacter	bacteroides	Bacteroides	CALVIN-PWY: Calvin-Benson-Bassham cycle	loss	SM (d40:2) B	lipid	^sm\b	indeterminate	Complex lipid readout; not treated as a direct pathway substrate/product.	448.677	0	98.861	0.284413	0.00949913	0.0074148	914.59	0	0	0.113585	0.00961227	0.00938599	0.469949	0.0868946	10	7	10	-914.59	-0.103973	positive		0	-0.000226273	indeterminate		-914.59	-0.104199	positive		0	0			-4.90405		-3.59712	not_prioritized	0.469949	0.0868946	0.278422	0	0.167053	5138	Early taxa | functional loss	bacteroides	other functional metabolism	SM remodeling	loss/deactivation	not_axis_evidence	FALSE	FALSE	Early taxa | functional loss | bacteroides | other functional metabolism | SM remodeling | loss/deactivation
H5_Loss_Bacteroides_Fusobacterium_Odoribacter	bacteroides	Bacteroides	PWY-6700: queuosine biosynthesis I (de novo)	loss	Ceramide (d42:0)	lipid	^ceramide	indeterminate	Complex lipid readout; not treated as a direct pathway substrate/product.	504.195	0	133.568	24.8527	0.738703	0.648629	1274.79	0	0	21.1679	0.705814	0.771592	0.430324	0.126274	10	7	10	-1274.79	-20.4621	positive		0	0.0657773	indeterminate		-1274.79	-20.3963	positive		0	0			-5.07226		-4.7779	not_prioritized	0.430324	0.126274	0.278299	0	0.166979	5139	Early taxa | functional loss	bacteroides	other functional metabolism	ceramide remodeling	loss/deactivation	not_axis_evidence	FALSE	FALSE	Early taxa | functional loss | bacteroides | other functional metabolism | ceramide remodeling | loss/deactivation
H5_Loss_Bacteroides_Fusobacterium_Odoribacter	odoribacter	Odoribacter	RIBOSYN2-PWY: flavin biosynthesis I (bacteria and plants)	loss	PE (36:1)	lipid	^pe\b	indeterminate	Complex lipid readout; not treated as a direct pathway substrate/product.	1472.32	0	778.593	0.205844	0.0875593	0.0488326	2079.09	0	0	0.0360246	0.0758882	0.0992305	-0.0683898	-0.487974	10	6	10	-2079.09	0.0398636	inverse		0	0.0233423	indeterminate		-2079.09	0.0632059	inverse		0	0			-1.23322		1.4618	not_prioritized	0.0683898	0.487974	0.278182	0	0.166909	5140	Early taxa | functional loss	odoribacter	other functional metabolism	PE remodeling	loss/deactivation	not_axis_evidence	FALSE	FALSE	Early taxa | functional loss | odoribacter | other functional metabolism | PE remodeling | loss/deactivation
H5_Loss_Bacteroides_Fusobacterium_Odoribacter	bacteroides	Bacteroides	PWY-6123: inosine-5'-phosphate biosynthesis I	loss	PE (36:1)	lipid	^pe\b	indeterminate	Complex lipid readout; not treated as a direct pathway substrate/product.	979.002	0	281.074	0.205844	0.0875593	0.0488326	829.865	0	0	0.0360246	0.0758882	0.0992305	0.431355	-0.124995	10	6	10	-829.865	0.0398636	inverse		0	0.0233423	indeterminate		-829.865	0.0632059	inverse		0	0			-1.23322		1.4618	not_prioritized	0.431355	0.124995	0.278175	0	0.166905	5141	Early taxa | functional loss	bacteroides	purine/nucleotide metabolism	PE remodeling	loss/deactivation	not_axis_evidence	FALSE	FALSE	Early taxa | functional loss | bacteroides | purine/nucleotide metabolism | PE remodeling | loss/deactivation
H5_Loss_Bacteroides_Fusobacterium_Odoribacter	odoribacter	Odoribacter	PWY-6121: 5-aminoimidazole ribonucleotide biosynthesis I	loss	arachidic acid	metabolite	arachid	indeterminate	No sufficiently direct substrate/product relationship from the available labels.	1646.49	0	1351.1	128632	12899	13800.3	1583.16	0	0	214055	11258	14540	0.20803	0.348049	10	7	10	-1583.16	-202797	positive		0	3282	indeterminate		-1583.16	-199515	positive		0	0			-3.31792		-3.87988	not_prioritized	0.20803	0.348049	0.27804	0	0.166824	5142	Early taxa | functional loss	odoribacter	purine/nucleotide metabolism	other metabolites	loss/deactivation	not_axis_evidence	FALSE	FALSE	Early taxa | functional loss | odoribacter | purine/nucleotide metabolism | other metabolites | loss/deactivation
H5_Loss_Bacteroides_Fusobacterium_Odoribacter	fusobacterium	Fusobacterium	PWY-622: starch biosynthesis	loss	inosine	metabolite	inosine	indeterminate	Inosine is not assumed to be a direct product of de novo biosynthesis.	63.4394	0	21.0374	23569.4	994.5	768	0	0	0	3635	788	1201	0.462818	0.0932288	10	4	10	0	-2847	indeterminate		0	413	indeterminate		0	-2434	indeterminate		0	0			-4.5668		-1.59772	not_prioritized	0.462818	0.0932288	0.278023	0	0.166814	5143	Early taxa | functional loss	fusobacterium	fermentation/organic acids	purine metabolites	loss/deactivation	not_axis_evidence	FALSE	FALSE	Early taxa | functional loss | fusobacterium | fermentation/organic acids | purine metabolites | loss/deactivation
H5_Loss_Bacteroides_Fusobacterium_Odoribacter	bacteroides	Bacteroides	PWY-5973: cis-vaccenate biosynthesis	loss	n-epsilon-trimethyllysine	metabolite	lysine	indeterminate	No sufficiently direct substrate/product relationship from the available labels.	1673.5	15.8454	558.437	1050.4	953	4080	1229.89	0	31.6907	401	1260	646	-0.211787	-0.343719	10	8	10	-1229.89	859	inverse		31.6907	-614	inverse		-1198.2	245	inverse		0	0		-6.72267	-0.140391	-5.27832	0.687932	not_prioritized	0.211787	0.343719	0.277753	0	0.166652	5144	Early taxa | functional loss	bacteroides	other functional metabolism	other metabolites	loss/deactivation	not_axis_evidence	FALSE	FALSE	Early taxa | functional loss | bacteroides | other functional metabolism | other metabolites | loss/deactivation
H5_Loss_Bacteroides_Fusobacterium_Odoribacter	bacteroides	Bacteroides	PWY-6892: thiazole component of thiamine diphosphate biosynthesis I	loss	PE (p-36:1) or PE (o-36:2)	lipid	^pe\b	indeterminate	Complex lipid readout; not treated as a direct pathway substrate/product.	506.015	0	86.5885	5.45209	0.0848463	0.0775554	968.939	0	0	3.06271	0.101358	0.0683345	0.501541	-0.0539379	9	6	9	-968.939	-2.96135	positive		0	-0.0330236	indeterminate		-968.939	-2.99438	positive		0	0			-6.00581		-5.48605	not_prioritized	0.501541	0.0539379	0.27774	0	0.166644	5145	Early taxa | functional loss	bacteroides	other functional metabolism	PE remodeling	loss/deactivation	not_axis_evidence	FALSE	FALSE	Early taxa | functional loss | bacteroides | other functional metabolism | PE remodeling | loss/deactivation
H5_Loss_Bacteroides_Fusobacterium_Odoribacter	bacteroides	Bacteroides	PWY-8004: Entner-Doudoroff pathway I	loss	galactonic acid	metabolite	galactonic	indeterminate	No sufficiently direct substrate/product relationship from the available labels.	597.076	0	51.487	1090.6	12038	13671.3	2031.37	0	0	520	7446	16630	-0.362612	-0.192751	10	6	10	-2031.37	6926	inverse		0	9184	indeterminate		-2031.37	16110	inverse		0	0			3.4644		4.99913	not_prioritized	0.362612	0.192751	0.277682	0	0.166609	5146	Early taxa | functional loss	bacteroides	other functional metabolism	carbohydrate metabolites	loss/deactivation	not_axis_evidence	FALSE	FALSE	Early taxa | functional loss | bacteroides | other functional metabolism | carbohydrate metabolites | loss/deactivation
H5_Loss_Bacteroides_Fusobacterium_Odoribacter	bacteroides	Bacteroides	DTDPRHAMSYN-PWY: dTDP-&beta;-L-rhamnose biosynthesis	loss	Ceramide (d32:1)	lipid	^ceramide	indeterminate	Complex lipid readout; not treated as a direct pathway substrate/product.	1473.38	0	289.318	48.8485	2.93518	1.75266	3685.1	0	0	38.382	3.49307	2.37729	0.262607	-0.292568	10	6	10	-3685.1	-34.8889	positive		0	-1.11577	indeterminate		-3685.1	-36.0047	positive		0	0			-4.05679		-4.01304	not_prioritized	0.262607	0.292568	0.277587	0	0.166552	5147	Early taxa | functional loss	bacteroides	other functional metabolism	ceramide remodeling	loss/deactivation	not_axis_evidence	FALSE	FALSE	Early taxa | functional loss | bacteroides | other functional metabolism | ceramide remodeling | loss/deactivation
H5_Loss_Bacteroides_Fusobacterium_Odoribacter	bacteroides	Bacteroides	GLYCOLYSIS: glycolysis I (from glucose 6-phosphate)	loss	PE (p-38:6) or PE (o-38:7)	lipid	^pe\b	indeterminate	Complex lipid readout; not treated as a direct pathway substrate/product.	577.717	0	120.049	0.86613	0.0113771	0.0124144	1336.9	0	0	0.852591	0.0134129	0.00934134	0.225134	-0.330013	10	6	10	-1336.9	-0.839178	positive		0	-0.00407158	indeterminate		-1336.9	-0.84325	positive		0	0			-6.25038		-6.51208	not_prioritized	0.225134	0.330013	0.277573	0	0.166544	5148	Early taxa | functional loss	bacteroides	carbohydrate/inositol metabolism	PE remodeling	loss/deactivation	not_axis_evidence	FALSE	FALSE	Early taxa | functional loss | bacteroides | carbohydrate/inositol metabolism | PE remodeling | loss/deactivation
H5_Loss_Bacteroides_Fusobacterium_Odoribacter	bacteroides	Bacteroides	PWY-6609: adenine and adenosine salvage III	loss	3-phenyllactic acid	metabolite	lactic acid	indeterminate	No sufficiently direct substrate/product relationship from the available labels.	708.407	0	247.225	5405.8	3555	6343.33	343.542	0	0	7027	4859	2251	-0.200676	-0.354466	10	6	10	-343.542	-2168	positive		0	-2608	indeterminate		-343.542	-4776	positive		0	0			-0.604659		-1.64234	not_prioritized	0.200676	0.354466	0.277571	0	0.166542	5149	Early taxa | functional loss	bacteroides	purine/nucleotide metabolism	fermentation acids	loss/deactivation	not_axis_evidence	FALSE	FALSE	Early taxa | functional loss | bacteroides | purine/nucleotide metabolism | fermentation acids | loss/deactivation
H5_Loss_Bacteroides_Fusobacterium_Odoribacter	fusobacterium	Fusobacterium	PWY-5659: GDP-mannose biosynthesis	loss	lactic acid	metabolite	lactic acid	indeterminate	No sufficiently direct substrate/product relationship from the available labels.	46.9061	0	0	16200.4	436385	1182961	0	0	0	7115	652997	219773	-0.502673	0.0524655	10	4	10	0	645882	indeterminate		0	-433224	indeterminate		0	212658	indeterminate		0	0			4.7515		4.94901	not_prioritized	0.502673	0.0524655	0.277569	0	0.166542	5150	Early taxa | functional loss	fusobacterium	other functional metabolism	fermentation acids	loss/deactivation	not_axis_evidence	FALSE	FALSE	Early taxa | functional loss | fusobacterium | other functional metabolism | fermentation acids | loss/deactivation
H5_Loss_Bacteroides_Fusobacterium_Odoribacter	bacteroides	Bacteroides	PWY-6609: adenine and adenosine salvage III	loss	arachidonic acid	metabolite	arachid	indeterminate	No sufficiently direct substrate/product relationship from the available labels.	708.407	0	247.225	10127.4	5912	6107	343.542	0	0	992	5029	6795	0.267362	-0.287429	10	6	10	-343.542	4037	inverse		0	1766	indeterminate		-343.542	5803	inverse		0	0			-0.776546		2.77606	not_prioritized	0.267362	0.287429	0.277396	0	0.166437	5151	Early taxa | functional loss	bacteroides	purine/nucleotide metabolism	other metabolites	loss/deactivation	not_axis_evidence	FALSE	FALSE	Early taxa | functional loss | bacteroides | purine/nucleotide metabolism | other metabolites | loss/deactivation
H5_Loss_Bacteroides_Fusobacterium_Odoribacter	bacteroides	Bacteroides	HISDEG-PWY: L-histidine degradation I	loss	PE (38:4) B	lipid	^pe\b	indeterminate	Complex lipid readout; not treated as a direct pathway substrate/product.	1027.68	0	257.247	0.0377675	0.00520342	0.0072497	1750.36	0	0	0.0144709	0.00513869	0.00526814	0.533855	0.0208641	10	6	10	-1750.36	-0.0093322	positive		0	0.000129444	indeterminate		-1750.36	-0.00920276	positive		0	0			-2.85961		-1.45779	not_prioritized	0.533855	0.0208641	0.277359	0	0.166416	5152	Early taxa | functional loss	bacteroides	amino-acid metabolism	PE remodeling	loss/deactivation	not_axis_evidence	FALSE	FALSE	Early taxa | functional loss | bacteroides | amino-acid metabolism | PE remodeling | loss/deactivation
H5_Loss_Bacteroides_Fusobacterium_Odoribacter	bacteroides	Bacteroides	PYRIDNUCSYN-PWY: NAD de novo biosynthesis I (from aspartate)	loss	PE (p-40:6) or PE (o-40:7)	lipid	^pe\b	indeterminate	Complex lipid readout; not treated as a direct pathway substrate/product.	450.91	0	111.608	0.258017	0.01499	0.0190092	879.111	0	0	0.137758	0.0175329	0.0124471	0.452673	-0.101795	10	6	10	-879.111	-0.120225	positive		0	-0.00508576	indeterminate		-879.111	-0.125311	positive		0	0			-4.1054		-3.46826	not_prioritized	0.452673	0.101795	0.277234	0	0.166341	5153	Early taxa | functional loss	bacteroides	other functional metabolism	PE remodeling	loss/deactivation	not_axis_evidence	FALSE	FALSE	Early taxa | functional loss | bacteroides | other functional metabolism | PE remodeling | loss/deactivation
H5_Loss_Bacteroides_Fusobacterium_Odoribacter	bacteroides	Bacteroides	PWY-6124: inosine-5'-phosphate biosynthesis II	loss	3,6-anhydro-D-galactose	metabolite	galactose	indeterminate	No sufficiently direct substrate/product relationship from the available labels.	982.775	0	295.075	495.2	15933.5	4999	837.609	0	0	212	4691	27176	-0.465728	-0.0887337	10	6	10	-837.609	4479	inverse		0	22485	indeterminate		-837.609	26964	inverse		0	0			5.00791		7.00213	not_prioritized	0.465728	0.0887337	0.277231	0	0.166338	5154	Early taxa | functional loss	bacteroides	purine/nucleotide metabolism	carbohydrate metabolites	loss/deactivation	not_axis_evidence	FALSE	FALSE	Early taxa | functional loss | bacteroides | purine/nucleotide metabolism | carbohydrate metabolites | loss/deactivation
H5_Loss_Bacteroides_Fusobacterium_Odoribacter	bacteroides	Bacteroides	PYRIDNUCSYN-PWY: NAD de novo biosynthesis I (from aspartate)	loss	palmitoleic acid	metabolite	palmit;oleic	indeterminate	No sufficiently direct substrate/product relationship from the available labels.	450.91	0	111.608	1554.2	8682	2760.33	879.111	0	0	1690	1013	16351	-0.401688	-0.152709	10	6	10	-879.111	-677	positive		0	15338	indeterminate		-879.111	14661	inverse		0	0			2.48186		3.27428	not_prioritized	0.401688	0.152709	0.277199	0	0.166319	5155	Early taxa | functional loss	bacteroides	other functional metabolism	fatty-acid metabolites	loss/deactivation	not_axis_evidence	FALSE	FALSE	Early taxa | functional loss | bacteroides | other functional metabolism | fatty-acid metabolites | loss/deactivation
H5_Loss_Bacteroides_Fusobacterium_Odoribacter	odoribacter	Odoribacter	PWY-7953: UDP-N-acetylmuramoyl-pentapeptide biosynthesis III (meso-diaminopimelate containing)	loss	LPC (18:0) A	lipid	^lpc\b	indeterminate	Complex lipid readout; not treated as a direct pathway substrate/product.	951.372	0	661.41	0.0629315	0.147398	0.0830015	1342.87	0	0	0.0345404	0.0844309	0.210364	0.236194	0.317877	10	6	10	-1342.87	0.0498904	inverse		0	0.125934	indeterminate		-1342.87	0.175824	inverse		0	0			1.22786		2.60653	not_prioritized	0.236194	0.317877	0.277035	0	0.166221	5156	Early taxa | functional loss	odoribacter	nucleotide/cofactor processes	LPC remodeling	loss/deactivation	not_axis_evidence	FALSE	FALSE	Early taxa | functional loss | odoribacter | nucleotide/cofactor processes | LPC remodeling | loss/deactivation
H5_Loss_Bacteroides_Fusobacterium_Odoribacter	odoribacter	Odoribacter	PWY-6121: 5-aminoimidazole ribonucleotide biosynthesis I	loss	stearic acid	metabolite	stear	indeterminate	No sufficiently direct substrate/product relationship from the available labels.	1646.49	0	1351.1	4700325	670738	710484	1583.16	0	0	7017657	618977	722500	0.208237	0.345721	10	7	10	-1583.16	-6398680	positive		0	103523	indeterminate		-1583.16	-6295157	positive		0	0			-2.80894		-3.27992	not_prioritized	0.208237	0.345721	0.276979	0	0.166187	5157	Early taxa | functional loss	odoribacter	purine/nucleotide metabolism	other metabolites	loss/deactivation	not_axis_evidence	FALSE	FALSE	Early taxa | functional loss | odoribacter | purine/nucleotide metabolism | other metabolites | loss/deactivation
H5_Loss_Bacteroides_Fusobacterium_Odoribacter	bacteroides	Bacteroides	PWY-5973: cis-vaccenate biosynthesis	loss	3,6-anhydro-D-galactose	metabolite	galactose	indeterminate	No sufficiently direct substrate/product relationship from the available labels.	1673.5	15.8454	558.437	495.2	15933.5	4999	1229.89	0	31.6907	212	4691	27176	-0.460572	-0.0931238	10	8	10	-1229.89	4479	inverse		31.6907	22485	positive		-1198.2	26964	inverse		0	0		-6.72267	5.00791	-5.27832	7.00213	not_prioritized	0.460572	0.0931238	0.276848	0	0.166109	5158	Early taxa | functional loss	bacteroides	other functional metabolism	carbohydrate metabolites	loss/deactivation	not_axis_evidence	FALSE	FALSE	Early taxa | functional loss | bacteroides | other functional metabolism | carbohydrate metabolites | loss/deactivation
H5_Loss_Bacteroides_Fusobacterium_Odoribacter	odoribacter	Odoribacter	PWY-6121: 5-aminoimidazole ribonucleotide biosynthesis I	loss	sucrose	metabolite	sucrose	indeterminate	No sufficiently direct substrate/product relationship from the available labels.	1646.49	0	1351.1	2182	31818	33597.3	1583.16	0	0	1678	26804	36832	0.210529	0.342919	10	7	10	-1583.16	25126	inverse		0	10028	indeterminate		-1583.16	35154	inverse		0	0			3.86612		4.45615	not_prioritized	0.210529	0.342919	0.276724	0	0.166034	5159	Early taxa | functional loss	odoribacter	purine/nucleotide metabolism	carbohydrate metabolites	loss/deactivation	not_axis_evidence	FALSE	FALSE	Early taxa | functional loss | odoribacter | purine/nucleotide metabolism | carbohydrate metabolites | loss/deactivation
H5_Loss_Bacteroides_Fusobacterium_Odoribacter	bacteroides	Bacteroides	1CMET2-PWY: folate transformations III (E. coli)	loss	SM (d40:1)	lipid	^sm\b	indeterminate	Complex lipid readout; not treated as a direct pathway substrate/product.	597.321	0	120.462	0.453737	0.023513	0.0181481	1110.11	0	0	0.244723	0.0297614	0.0172646	0.504394	-0.0490321	10	6	10	-1110.11	-0.214962	positive		0	-0.0124968	indeterminate		-1110.11	-0.227459	positive		0	0			-4.27033		-3.82527	not_prioritized	0.504394	0.0490321	0.276713	0	0.166028	5160	Early taxa | functional loss	bacteroides	other functional metabolism	SM remodeling	loss/deactivation	not_axis_evidence	FALSE	FALSE	Early taxa | functional loss | bacteroides | other functional metabolism | SM remodeling | loss/deactivation
H5_Loss_Bacteroides_Fusobacterium_Odoribacter	fusobacterium	Fusobacterium	PWY-7013: (S)-propane-1,2-diol degradation	loss	PE (p-38:6) or PE (o-38:7)	lipid	^pe\b	indeterminate	Complex lipid readout; not treated as a direct pathway substrate/product.	52.3065	0	0	0.86613	0.0113771	0.0124144	0	0	0	0.852591	0.0134129	0.00934134	0.354707	-0.198615	10	4	10	0	-0.839178	indeterminate		0	-0.00407158	indeterminate		0	-0.84325	indeterminate		0	0			-6.25038		-6.51208	not_prioritized	0.354707	0.198615	0.276661	0	0.165997	5161	Early taxa | functional loss	fusobacterium	other functional metabolism	PE remodeling	loss/deactivation	not_axis_evidence	FALSE	FALSE	Early taxa | functional loss | fusobacterium | other functional metabolism | PE remodeling | loss/deactivation
H5_Loss_Bacteroides_Fusobacterium_Odoribacter	bacteroides	Bacteroides	NONOXIPENT-PWY: pentose phosphate pathway (non-oxidative branch) I	loss	Ceramide (d32:1)	lipid	^ceramide	indeterminate	Complex lipid readout; not treated as a direct pathway substrate/product.	829.626	0	106.824	48.8485	2.93518	1.75266	2303.96	0	0	38.382	3.49307	2.37729	0.286309	-0.266969	10	6	10	-2303.96	-34.8889	positive		0	-1.11577	indeterminate		-2303.96	-36.0047	positive		0	0			-4.05679		-4.01304	not_prioritized	0.286309	0.266969	0.276639	0	0.165984	5162	Early taxa | functional loss	bacteroides	other functional metabolism	ceramide remodeling	loss/deactivation	not_axis_evidence	FALSE	FALSE	Early taxa | functional loss | bacteroides | other functional metabolism | ceramide remodeling | loss/deactivation
H5_Loss_Bacteroides_Fusobacterium_Odoribacter	bacteroides	Bacteroides	PWY-6700: queuosine biosynthesis I (de novo)	loss	Ceramide (d43:1)	lipid	^ceramide	indeterminate	Complex lipid readout; not treated as a direct pathway substrate/product.	504.195	0	133.568	0.637136	0.169029	0.0617864	1274.79	0	0	0.358571	0.189256	0.148802	0.117766	-0.435497	10	7	10	-1274.79	-0.169314	positive		0	-0.040454	indeterminate		-1274.79	-0.209768	positive		0	0			-1.91433		-1.26886	not_prioritized	0.117766	0.435497	0.276632	0	0.165979	5163	Early taxa | functional loss	bacteroides	other functional metabolism	ceramide remodeling	loss/deactivation	not_axis_evidence	FALSE	FALSE	Early taxa | functional loss | bacteroides | other functional metabolism | ceramide remodeling | loss/deactivation
H5_Loss_Bacteroides_Fusobacterium_Odoribacter	bacteroides	Bacteroides	ILEUSYN-PWY: L-isoleucine biosynthesis I (from threonine)	loss	Ceramide (d36:1)	lipid	^ceramide	indeterminate	Complex lipid readout; not treated as a direct pathway substrate/product.	851.856	0	210.242	44.6417	19.5742	9.561	1199.27	0	0	53.9807	36.2782	2.87018	0.53443	0.0188107	10	6	10	-1199.27	-17.7025	positive		0	-33.408	indeterminate		-1199.27	-51.1105	positive		0	0			-1.18944		-4.23323	not_prioritized	0.53443	0.0188107	0.27662	0	0.165972	5164	Early taxa | functional loss	bacteroides	amino-acid metabolism	ceramide remodeling	loss/deactivation	not_axis_evidence	FALSE	FALSE	Early taxa | functional loss | bacteroides | amino-acid metabolism | ceramide remodeling | loss/deactivation
H5_Loss_Bacteroides_Fusobacterium_Odoribacter	odoribacter	Odoribacter	ASPASN-PWY: superpathway of L-aspartate and L-asparagine biosynthesis	loss	N-acetylornithine	metabolite	ornithine	indeterminate	No sufficiently direct substrate/product relationship from the available labels.	852.629	0	358.01	2671	864	1041	1458.27	0	0	989	832	896	0.160573	-0.392309	10	6	10	-1458.27	-157	positive		0	64	indeterminate		-1458.27	-93	positive		0	0			-1.62828		-0.142472	not_prioritized	0.160573	0.392309	0.276441	0	0.165865	5165	Early taxa | functional loss	odoribacter	other functional metabolism	other metabolites	loss/deactivation	not_axis_evidence	FALSE	FALSE	Early taxa | functional loss | odoribacter | other functional metabolism | other metabolites | loss/deactivation
H5_Loss_Bacteroides_Fusobacterium_Odoribacter	bacteroides	Bacteroides	PWY-6700: queuosine biosynthesis I (de novo)	loss	Ceramide (d42:2) A	lipid	^ceramide	indeterminate	Complex lipid readout; not treated as a direct pathway substrate/product.	504.195	0	133.568	16.0568	1.13528	0.644738	1274.79	0	0	5.32582	1.58303	0.687536	0.0998336	-0.452876	10	7	10	-1274.79	-3.74279	positive		0	-0.895497	indeterminate		-1274.79	-4.63828	positive		0	0			-3.82206		-2.9535	not_prioritized	0.0998336	0.452876	0.276355	0	0.165813	5166	Early taxa | functional loss	bacteroides	other functional metabolism	ceramide remodeling	loss/deactivation	not_axis_evidence	FALSE	FALSE	Early taxa | functional loss | bacteroides | other functional metabolism | ceramide remodeling | loss/deactivation
H5_Loss_Bacteroides_Fusobacterium_Odoribacter	bacteroides	Bacteroides	PWY66-429: fatty acid biosynthesis initiation (mitochondria)	loss	glucose	metabolite	glucose	indeterminate	No direct substrate/product relationship assigned.	1461.32	0	422.986	7666	240063	401759	833.012	0	0	5949	280646	199480	-0.507294	-0.0454065	10	6	10	-833.012	274697	inverse		0	-81166	indeterminate		-833.012	193531	inverse		0	0			4.9688		5.06745	not_prioritized	0.507294	0.0454065	0.27635	0	0.16581	5167	Early taxa | functional loss	bacteroides	lipid/CoA biosynthesis	carbohydrate metabolites	loss/deactivation	not_axis_evidence	FALSE	FALSE	Early taxa | functional loss | bacteroides | lipid/CoA biosynthesis | carbohydrate metabolites | loss/deactivation
H5_Loss_Bacteroides_Fusobacterium_Odoribacter	fusobacterium	Fusobacterium	PWY-5659: GDP-mannose biosynthesis	loss	Ceramide (d40:1)	lipid	^ceramide	indeterminate	Complex lipid readout; not treated as a direct pathway substrate/product.	46.9061	0	0	4.05178	1.28613	0.690868	0	0	0	1.28638	1.722	0.850255	0.511413	0.0411562	10	4	10	0	0.43562	indeterminate		0	-0.871747	indeterminate		0	-0.436126	indeterminate		0	0			-1.65552		-0.597351	not_prioritized	0.511413	0.0411562	0.276285	0	0.165771	5168	Early taxa | functional loss	fusobacterium	other functional metabolism	ceramide remodeling	loss/deactivation	not_axis_evidence	FALSE	FALSE	Early taxa | functional loss | fusobacterium | other functional metabolism | ceramide remodeling | loss/deactivation
H5_Loss_Bacteroides_Fusobacterium_Odoribacter	bacteroides	Bacteroides	PWY-5695: inosine 5'-phosphate degradation	loss	kynurenic acid	metabolite	kynuren	indeterminate	No sufficiently direct substrate/product relationship from the available labels.	536.144	0	161.987	1162.4	1134.5	558.667	414.419	0	0	794	1401	868	0.0055325	-0.546764	10	6	10	-414.419	607	inverse		0	-533	indeterminate		-414.419	74	inverse		0	0			-0.03505		0.128556	not_prioritized	0.0055325	0.546764	0.276148	0	0.165689	5169	Early taxa | functional loss	bacteroides	purine/nucleotide metabolism	other metabolites	loss/deactivation	not_axis_evidence	FALSE	FALSE	Early taxa | functional loss | bacteroides | purine/nucleotide metabolism | other metabolites | loss/deactivation
H5_Loss_Bacteroides_Fusobacterium_Odoribacter	bacteroides	Bacteroides	PWY-5103: L-isoleucine biosynthesis III	loss	5'-deoxy-5'-methylthioadenosine	metabolite	adenosine	indeterminate	No direct role assigned from pathway name alone.	776.972	0	191.739	841.6	405.5	464	1127.47	0	0	220	460	351	0.531354	0.020794	10	6	10	-1127.47	240	inverse		0	-109	indeterminate		-1127.47	131	inverse		0	0			-1.05343		0.673968	not_prioritized	0.531354	0.020794	0.276074	0	0.165644	5170	Early taxa | functional loss	bacteroides	amino-acid metabolism	purine metabolites	loss/deactivation	not_axis_evidence	FALSE	FALSE	Early taxa | functional loss | bacteroides | amino-acid metabolism | purine metabolites | loss/deactivation
H5_Loss_Bacteroides_Fusobacterium_Odoribacter	bacteroides	Bacteroides	1CMET2-PWY: folate transformations III (E. coli)	loss	inosine	metabolite	inosine	indeterminate	Inosine is not assumed to be a direct product of de novo biosynthesis.	597.321	0	120.462	23569.4	994.5	768	1110.11	0	0	3635	788	1201	0.40732	-0.144776	10	6	10	-1110.11	-2847	positive		0	413	indeterminate		-1110.11	-2434	positive		0	0			-4.5668		-1.59772	not_prioritized	0.40732	0.144776	0.276048	0	0.165629	5171	Early taxa | functional loss	bacteroides	other functional metabolism	purine metabolites	loss/deactivation	not_axis_evidence	FALSE	FALSE	Early taxa | functional loss | bacteroides | other functional metabolism | purine metabolites | loss/deactivation
H5_Loss_Bacteroides_Fusobacterium_Odoribacter	bacteroides	Bacteroides	PWY-6700: queuosine biosynthesis I (de novo)	loss	1-monopalmitin	metabolite	palmit	indeterminate	No sufficiently direct substrate/product relationship from the available labels.	504.195	0	133.568	2161	14154.5	3092.33	1274.79	0	0	95	5572	22737	-0.384805	-0.167256	10	7	10	-1274.79	5477	inverse		0	17165	indeterminate		-1274.79	22642	inverse		0	0			2.71149		7.9029	not_prioritized	0.384805	0.167256	0.276031	0	0.165618	5172	Early taxa | functional loss	bacteroides	other functional metabolism	other metabolites	loss/deactivation	not_axis_evidence	FALSE	FALSE	Early taxa | functional loss | bacteroides | other functional metabolism | other metabolites | loss/deactivation
H5_Loss_Bacteroides_Fusobacterium_Odoribacter	bacteroides	Bacteroides	HISDEG-PWY: L-histidine degradation I	loss	SM (d42:2) B	lipid	^sm\b	indeterminate	Complex lipid readout; not treated as a direct pathway substrate/product.	1027.68	0	257.247	0.210461	0.00781803	0.00615745	1750.36	0	0	0.0849065	0.00960231	0.00603375	0.529782	0.0220941	10	6	10	-1750.36	-0.0753042	positive		0	-0.00356856	indeterminate		-1750.36	-0.0788728	positive		0	0			-4.75061		-3.81475	not_prioritized	0.529782	0.0220941	0.275938	0	0.165563	5173	Early taxa | functional loss	bacteroides	amino-acid metabolism	SM remodeling	loss/deactivation	not_axis_evidence	FALSE	FALSE	Early taxa | functional loss | bacteroides | amino-acid metabolism | SM remodeling | loss/deactivation
H5_Loss_Bacteroides_Fusobacterium_Odoribacter	bacteroides	Bacteroides	GLYCOLYSIS: glycolysis I (from glucose 6-phosphate)	loss	PE (p-38:4) or PE (o-38:5)	lipid	^pe\b	indeterminate	Complex lipid readout; not treated as a direct pathway substrate/product.	577.717	0	120.049	0.230169	0.00721204	0.00792059	1336.9	0	0	0.140323	0.00736057	0.00706351	0.435461	0.116351	10	6	10	-1336.9	-0.132962	positive		0	-0.000297064	indeterminate		-1336.9	-0.133259	positive		0	0			-4.99614		-4.31222	not_prioritized	0.435461	0.116351	0.275906	0	0.165544	5174	Early taxa | functional loss	bacteroides	carbohydrate/inositol metabolism	PE remodeling	loss/deactivation	not_axis_evidence	FALSE	FALSE	Early taxa | functional loss | bacteroides | carbohydrate/inositol metabolism | PE remodeling | loss/deactivation
H5_Loss_Bacteroides_Fusobacterium_Odoribacter	bacteroides	Bacteroides	CALVIN-PWY: Calvin-Benson-Bassham cycle	loss	palmitoleic acid	metabolite	palmit;oleic	indeterminate	No sufficiently direct substrate/product relationship from the available labels.	448.677	0	98.861	1554.2	8682	2760.33	914.59	0	0	1690	1013	16351	-0.393659	-0.158095	10	7	10	-914.59	-677	positive		0	15338	indeterminate		-914.59	14661	inverse		0	0			2.48186		3.27428	not_prioritized	0.393659	0.158095	0.275877	0	0.165526	5175	Early taxa | functional loss	bacteroides	other functional metabolism	fatty-acid metabolites	loss/deactivation	not_axis_evidence	FALSE	FALSE	Early taxa | functional loss | bacteroides | other functional metabolism | fatty-acid metabolites | loss/deactivation
H5_Loss_Bacteroides_Fusobacterium_Odoribacter	bacteroides	Bacteroides	PWY-7663: gondoate biosynthesis (anaerobic)	loss	glucose	metabolite	glucose	indeterminate	No sufficiently direct substrate/product relationship from the available labels.	1543.29	14.7129	507.812	7666	240063	401759	1127.73	0	29.4258	5949	280646	199480	-0.507467	-0.0442005	10	8	10	-1127.73	274697	inverse		29.4258	-81166	inverse		-1098.3	193531	inverse		0	0		-6.71279	4.9688	-5.26019	5.06745	not_prioritized	0.507467	0.0442005	0.275834	0	0.1655	5176	Early taxa | functional loss	bacteroides	other functional metabolism	carbohydrate metabolites	loss/deactivation	not_axis_evidence	FALSE	FALSE	Early taxa | functional loss | bacteroides | other functional metabolism | carbohydrate metabolites | loss/deactivation
H5_Loss_Bacteroides_Fusobacterium_Odoribacter	bacteroides	Bacteroides	NONOXIPENT-PWY: pentose phosphate pathway (non-oxidative branch) I	loss	PE (p-40:7) or PE (o-40:8)	lipid	^pe\b	indeterminate	Complex lipid readout; not treated as a direct pathway substrate/product.	829.626	0	106.824	0.200468	0.0187463	0.024241	2303.96	0	0	0.115096	0.0189116	0.0185811	0.128328	-0.423072	10	6	10	-2303.96	-0.0961846	positive		0	-0.000330444	indeterminate		-2303.96	-0.0965151	positive		0	0			-3.41869		-2.63093	not_prioritized	0.128328	0.423072	0.2757	0	0.16542	5177	Early taxa | functional loss	bacteroides	other functional metabolism	PE remodeling	loss/deactivation	not_axis_evidence	FALSE	FALSE	Early taxa | functional loss | bacteroides | other functional metabolism | PE remodeling | loss/deactivation
H5_Loss_Bacteroides_Fusobacterium_Odoribacter	odoribacter	Odoribacter	ASPASN-PWY: superpathway of L-aspartate and L-asparagine biosynthesis	loss	Ceramide (d34:1)	lipid	^ceramide	indeterminate	Complex lipid readout; not treated as a direct pathway substrate/product.	852.629	0	358.01	44.6025	6.96345	4.23892	1458.27	0	0	31.0308	8.28386	5.64304	0.374183	0.177126	10	6	10	-1458.27	-22.7469	positive		0	-2.64082	indeterminate		-1458.27	-25.3878	positive		0	0			-2.67925		-2.45916	not_prioritized	0.374183	0.177126	0.275654	0	0.165393	5178	Early taxa | functional loss	odoribacter	other functional metabolism	ceramide remodeling	loss/deactivation	not_axis_evidence	FALSE	FALSE	Early taxa | functional loss | odoribacter | other functional metabolism | ceramide remodeling | loss/deactivation
H5_Loss_Bacteroides_Fusobacterium_Odoribacter	bacteroides	Bacteroides	NONOXIPENT-PWY: pentose phosphate pathway (non-oxidative branch) I	loss	indole-3-lactate	metabolite	indole;lactate	indeterminate	No sufficiently direct substrate/product relationship from the available labels.	829.626	0	106.824	842	2475	4450.33	2303.96	0	0	693	3018	1932	-0.32842	-0.222747	10	6	10	-2303.96	2325	inverse		0	-1086	indeterminate		-2303.96	1239	inverse		0	0			1.55554		1.47917	not_prioritized	0.32842	0.222747	0.275583	0	0.16535	5179	Early taxa | functional loss	bacteroides	other functional metabolism	fermentation acids	loss/deactivation	not_axis_evidence	FALSE	FALSE	Early taxa | functional loss | bacteroides | other functional metabolism | fermentation acids | loss/deactivation
H5_Loss_Bacteroides_Fusobacterium_Odoribacter	bacteroides	Bacteroides	CALVIN-PWY: Calvin-Benson-Bassham cycle	loss	SM (d39:1)	lipid	^sm\b	indeterminate	Complex lipid readout; not treated as a direct pathway substrate/product.	448.677	0	98.861	0.436336	0.0437061	0.0159079	914.59	0	0	0.222357	0.0269437	0.0604684	0.421848	-0.128941	10	7	10	-914.59	-0.195414	positive		0	0.0335247	indeterminate		-914.59	-0.161889	positive		0	0			-3.31953		-1.87863	not_prioritized	0.421848	0.128941	0.275394	0	0.165237	5180	Early taxa | functional loss	bacteroides	other functional metabolism	SM remodeling	loss/deactivation	not_axis_evidence	FALSE	FALSE	Early taxa | functional loss | bacteroides | other functional metabolism | SM remodeling | loss/deactivation
H5_Loss_Bacteroides_Fusobacterium_Odoribacter	bacteroides	Bacteroides	DTDPRHAMSYN-PWY: dTDP-&beta;-L-rhamnose biosynthesis	loss	PE (p-40:7) or PE (o-40:8)	lipid	^pe\b	indeterminate	Complex lipid readout; not treated as a direct pathway substrate/product.	1473.38	0	289.318	0.200468	0.0187463	0.024241	3685.1	0	0	0.115096	0.0189116	0.0185811	0.10208	-0.448464	10	6	10	-3685.1	-0.0961846	positive		0	-0.000330444	indeterminate		-3685.1	-0.0965151	positive		0	0			-3.41869		-2.63093	not_prioritized	0.10208	0.448464	0.275272	0	0.165163	5181	Early taxa | functional loss	bacteroides	other functional metabolism	PE remodeling	loss/deactivation	not_axis_evidence	FALSE	FALSE	Early taxa | functional loss | bacteroides | other functional metabolism | PE remodeling | loss/deactivation
H5_Loss_Bacteroides_Fusobacterium_Odoribacter	bacteroides	Bacteroides	ANAGLYCOLYSIS-PWY: glycolysis III (from glucose)	loss	1-monopalmitin	metabolite	palmit	indeterminate	No sufficiently direct substrate/product relationship from the available labels.	801.716	0	179.678	2161	14154.5	3092.33	1830.65	0	0	95	5572	22737	-0.390013	-0.160228	10	7	10	-1830.65	5477	inverse		0	17165	indeterminate		-1830.65	22642	inverse		0	0			2.71149		7.9029	not_prioritized	0.390013	0.160228	0.27512	0	0.165072	5182	Early taxa | functional loss	bacteroides	carbohydrate/inositol metabolism	other metabolites	loss/deactivation	not_axis_evidence	FALSE	FALSE	Early taxa | functional loss | bacteroides | carbohydrate/inositol metabolism | other metabolites | loss/deactivation
H5_Loss_Bacteroides_Fusobacterium_Odoribacter	bacteroides	Bacteroides	1CMET2-PWY: folate transformations III (E. coli)	loss	PE (36:3)	lipid	^pe\b	indeterminate	Complex lipid readout; not treated as a direct pathway substrate/product.	597.321	0	120.462	3.35036	0.355125	0.230487	1110.11	0	0	0.333183	0.105527	0.604723	0.397953	-0.152228	10	6	10	-1110.11	-0.227656	positive		0	0.499196	indeterminate		-1110.11	0.27154	inverse		0	0			-3.23792		0.859959	not_prioritized	0.397953	0.152228	0.27509	0	0.165054	5183	Early taxa | functional loss	bacteroides	other functional metabolism	PE remodeling	loss/deactivation	not_axis_evidence	FALSE	FALSE	Early taxa | functional loss | bacteroides | other functional metabolism | PE remodeling | loss/deactivation
H5_Loss_Bacteroides_Fusobacterium_Odoribacter	bacteroides	Bacteroides	PYRIDNUCSYN-PWY: NAD de novo biosynthesis I (from aspartate)	loss	SM (d41:1)	lipid	^sm\b	indeterminate	Complex lipid readout; not treated as a direct pathway substrate/product.	450.91	0	111.608	0.469179	0.0250561	0.0165407	879.111	0	0	0.20022	0.0331447	0.0169676	0.431676	-0.118316	10	6	10	-879.111	-0.167075	positive		0	-0.0161771	indeterminate		-879.111	-0.183252	positive		0	0			-4.2269		-3.56073	not_prioritized	0.431676	0.118316	0.274996	0	0.164997	5184	Early taxa | functional loss	bacteroides	other functional metabolism	SM remodeling	loss/deactivation	not_axis_evidence	FALSE	FALSE	Early taxa | functional loss | bacteroides | other functional metabolism | SM remodeling | loss/deactivation
H5_Loss_Bacteroides_Fusobacterium_Odoribacter	bacteroides	Bacteroides	PWY-6700: queuosine biosynthesis I (de novo)	loss	PE (p-38:5) or PE (o-38:6)	lipid	^pe\b	indeterminate	Complex lipid readout; not treated as a direct pathway substrate/product.	504.195	0	133.568	0.0691586	0.00823329	0.0066936	1274.79	0	0	0.0379174	0.00842253	0.00804405	0.249823	-0.300005	10	7	10	-1274.79	-0.0294949	positive		0	-0.000378481	indeterminate		-1274.79	-0.0298733	positive		0	0			-3.07037		-2.23687	not_prioritized	0.249823	0.300005	0.274914	0	0.164948	5185	Early taxa | functional loss	bacteroides	other functional metabolism	PE remodeling	loss/deactivation	not_axis_evidence	FALSE	FALSE	Early taxa | functional loss | bacteroides | other functional metabolism | PE remodeling | loss/deactivation
H5_Loss_Bacteroides_Fusobacterium_Odoribacter	bacteroides	Bacteroides	PWY-1042: glycolysis IV	loss	SM (d39:1)	lipid	^sm\b	indeterminate	Complex lipid readout; not treated as a direct pathway substrate/product.	2104.97	29.0847	415.752	0.436336	0.0437061	0.0159079	4367.8	0	58.1695	0.222357	0.0269437	0.0604684	0.434376	-0.115409	10	8	10	-4367.8	-0.195414	positive		58.1695	0.0335247	positive		-4309.63	-0.161889	positive		0	0		-6.17739	-3.31953	-6.2305	-1.87863	not_prioritized	0.434376	0.115409	0.274892	0	0.164935	5186	Early taxa | functional loss	bacteroides	other functional metabolism	SM remodeling	loss/deactivation	not_axis_evidence	FALSE	FALSE	Early taxa | functional loss | bacteroides | other functional metabolism | SM remodeling | loss/deactivation
H5_Loss_Bacteroides_Fusobacterium_Odoribacter	bacteroides	Bacteroides	ANAGLYCOLYSIS-PWY: glycolysis III (from glucose)	loss	Ceramide (d42:0)	lipid	^ceramide	indeterminate	Complex lipid readout; not treated as a direct pathway substrate/product.	801.716	0	179.678	24.8527	0.738703	0.648629	1830.65	0	0	21.1679	0.705814	0.771592	0.486075	0.0633035	10	7	10	-1830.65	-20.4621	positive		0	0.0657773	indeterminate		-1830.65	-20.3963	positive		0	0			-5.07226		-4.7779	not_prioritized	0.486075	0.0633035	0.274689	0	0.164814	5187	Early taxa | functional loss	bacteroides	carbohydrate/inositol metabolism	ceramide remodeling	loss/deactivation	not_axis_evidence	FALSE	FALSE	Early taxa | functional loss | bacteroides | carbohydrate/inositol metabolism | ceramide remodeling | loss/deactivation
H5_Loss_Bacteroides_Fusobacterium_Odoribacter	bacteroides	Bacteroides	PWY-6124: inosine-5'-phosphate biosynthesis II	loss	PE (36:1)	lipid	^pe\b	indeterminate	Complex lipid readout; not treated as a direct pathway substrate/product.	982.775	0	295.075	0.205844	0.0875593	0.0488326	837.609	0	0	0.0360246	0.0758882	0.0992305	0.434472	-0.114165	10	6	10	-837.609	0.0398636	inverse		0	0.0233423	indeterminate		-837.609	0.0632059	inverse		0	0			-1.23322		1.4618	not_prioritized	0.434472	0.114165	0.274318	0	0.164591	5188	Early taxa | functional loss	bacteroides	purine/nucleotide metabolism	PE remodeling	loss/deactivation	not_axis_evidence	FALSE	FALSE	Early taxa | functional loss | bacteroides | purine/nucleotide metabolism | PE remodeling | loss/deactivation
H5_Loss_Bacteroides_Fusobacterium_Odoribacter	bacteroides	Bacteroides	PENTOSE-P-PWY: pentose phosphate pathway	loss	Ceramide (d40:1)	lipid	^ceramide	indeterminate	Complex lipid readout; not treated as a direct pathway substrate/product.	812.921	0	65.5205	4.05178	1.28613	0.690868	2608.62	0	0	1.28638	1.722	0.850255	0.00978129	-0.538497	10	6	10	-2608.62	0.43562	inverse		0	-0.871747	indeterminate		-2608.62	-0.436126	positive		0	0			-1.65552		-0.597351	not_prioritized	0.00978129	0.538497	0.274139	0	0.164483	5189	Early taxa | functional loss	bacteroides	other functional metabolism	ceramide remodeling	loss/deactivation	not_axis_evidence	FALSE	FALSE	Early taxa | functional loss | bacteroides | other functional metabolism | ceramide remodeling | loss/deactivation
H5_Loss_Bacteroides_Fusobacterium_Odoribacter	bacteroides	Bacteroides	PYRIDNUCSYN-PWY: NAD de novo biosynthesis I (from aspartate)	loss	SM (d33:1)	lipid	^sm\b	indeterminate	Complex lipid readout; not treated as a direct pathway substrate/product.	450.91	0	111.608	1.03667	0.0132319	0.0135677	879.111	0	0	0.588694	0.0127963	0.0136676	0.37243	-0.175557	9	6	9	-879.111	-0.575898	positive		0	0.000871238	indeterminate		-879.111	-0.575026	positive		0	0			-6.29178		-5.42869	not_prioritized	0.37243	0.175557	0.273994	0	0.164396	5190	Early taxa | functional loss	bacteroides	other functional metabolism	SM remodeling	loss/deactivation	not_axis_evidence	FALSE	FALSE	Early taxa | functional loss | bacteroides | other functional metabolism | SM remodeling | loss/deactivation
H5_Loss_Bacteroides_Fusobacterium_Odoribacter	bacteroides	Bacteroides	PWY-8178: pentose phosphate pathway (non-oxidative branch) II	loss	PE (p-36:2) or PE (o-36:3)	lipid	^pe\b	indeterminate	Complex lipid readout; not treated as a direct pathway substrate/product.	773.129	0	127.627	0.815568	0.0185789	0.0148408	1678.21	0	0	0.509319	0.0214046	0.0157531	0.473138	-0.0745817	10	6	10	-1678.21	-0.487914	positive		0	-0.00565144	indeterminate		-1678.21	-0.493566	positive		0	0			-5.45607		-5.01486	not_prioritized	0.473138	0.0745817	0.27386	0	0.164316	5191	Early taxa | functional loss	bacteroides	other functional metabolism	PE remodeling	loss/deactivation	not_axis_evidence	FALSE	FALSE	Early taxa | functional loss | bacteroides | other functional metabolism | PE remodeling | loss/deactivation
H5_Loss_Bacteroides_Fusobacterium_Odoribacter	bacteroides	Bacteroides	CALVIN-PWY: Calvin-Benson-Bassham cycle	loss	PE (p-34:2) or PE (o-34:3)	lipid	^pe\b	indeterminate	Complex lipid readout; not treated as a direct pathway substrate/product.	448.677	0	98.861	0.734071	0.0182974	0.0149787	914.59	0	0	0.459014	0.019653	0.0169417	0.463734	-0.0839541	10	7	10	-914.59	-0.439361	positive		0	-0.00271136	indeterminate		-914.59	-0.442073	positive		0	0			-5.32621		-4.75989	not_prioritized	0.463734	0.0839541	0.273844	0	0.164306	5192	Early taxa | functional loss	bacteroides	other functional metabolism	PE remodeling	loss/deactivation	not_axis_evidence	FALSE	FALSE	Early taxa | functional loss | bacteroides | other functional metabolism | PE remodeling | loss/deactivation
H5_Loss_Bacteroides_Fusobacterium_Odoribacter	bacteroides	Bacteroides	PWY-5686: UMP biosynthesis I	loss	sucrose	metabolite	sucrose	indeterminate	No sufficiently direct substrate/product relationship from the available labels.	632.92	0	151.809	2182	31818	33597.3	924.633	0	0	1678	26804	36832	-0.399528	-0.148119	10	6	10	-924.633	25126	inverse		0	10028	indeterminate		-924.633	35154	inverse		0	0			3.86612		4.45615	not_prioritized	0.399528	0.148119	0.273824	0	0.164294	5193	Early taxa | functional loss	bacteroides	other functional metabolism	carbohydrate metabolites	loss/deactivation	not_axis_evidence	FALSE	FALSE	Early taxa | functional loss | bacteroides | other functional metabolism | carbohydrate metabolites | loss/deactivation
H5_Loss_Bacteroides_Fusobacterium_Odoribacter	bacteroides	Bacteroides	PWY-5484: glycolysis II (from fructose 6-phosphate)	loss	SM (d43:1)	lipid	^sm\b	indeterminate	Complex lipid readout; not treated as a direct pathway substrate/product.	540.01	0	105.848	0.444135	0.0784423	0.064904	1313.88	0	0	0.305009	0.0753365	0.0815481	0.315478	-0.232095	10	6	10	-1313.88	-0.229673	positive		0	0.00621167	indeterminate		-1313.88	-0.223461	positive		0	0			-2.50129		-1.90313	not_prioritized	0.315478	0.232095	0.273787	0	0.164272	5194	Early taxa | functional loss	bacteroides	carbohydrate/inositol metabolism	SM remodeling	loss/deactivation	not_axis_evidence	FALSE	FALSE	Early taxa | functional loss | bacteroides | carbohydrate/inositol metabolism | SM remodeling | loss/deactivation
H5_Loss_Bacteroides_Fusobacterium_Odoribacter	bacteroides	Bacteroides	GLYCOGENSYNTH-PWY: glycogen biosynthesis I (from ADP-D-Glucose)	loss	PE (p-36:4) or PE (o-36:5)	lipid	^pe\b	indeterminate	Complex lipid readout; not treated as a direct pathway substrate/product.	1099.93	0	255.366	0.150879	0.00649563	0.00650007	1927.41	0	0	0.0805218	0.00726479	0.00572647	0.537709	-0.00971211	10	7	10	-1927.41	-0.073257	positive		0	-0.00153832	indeterminate		-1927.41	-0.0747953	positive		0	0			-4.53778		-3.81366	not_prioritized	0.537709	0.00971211	0.273711	0	0.164226	5195	Early taxa | functional loss	bacteroides	carbohydrate/inositol metabolism	PE remodeling	loss/deactivation	not_axis_evidence	FALSE	FALSE	Early taxa | functional loss | bacteroides | carbohydrate/inositol metabolism | PE remodeling | loss/deactivation
H5_Loss_Bacteroides_Fusobacterium_Odoribacter	bacteroides	Bacteroides	PWY-8004: Entner-Doudoroff pathway I	loss	Ceramide (d40:1)	lipid	^ceramide	indeterminate	Complex lipid readout; not treated as a direct pathway substrate/product.	597.076	0	51.487	4.05178	1.28613	0.690868	2031.37	0	0	1.28638	1.722	0.850255	-0.00598799	-0.541341	10	6	10	-2031.37	0.43562	inverse		0	-0.871747	indeterminate		-2031.37	-0.436126	positive		0	0			-1.65552		-0.597351	not_prioritized	0.00598799	0.541341	0.273665	0	0.164199	5196	Early taxa | functional loss	bacteroides	other functional metabolism	ceramide remodeling	loss/deactivation	not_axis_evidence	FALSE	FALSE	Early taxa | functional loss | bacteroides | other functional metabolism | ceramide remodeling | loss/deactivation
H5_Loss_Bacteroides_Fusobacterium_Odoribacter	fusobacterium	Fusobacterium	PWY-622: starch biosynthesis	loss	indole-3-acetate	metabolite	indole;acetate	indeterminate	No sufficiently direct substrate/product relationship from the available labels.	63.4394	0	21.0374	9288.6	727	875.333	0	0	0	1987	876	578	0.207831	-0.33947	10	4	10	0	-1111	indeterminate		0	-298	indeterminate		0	-1409	indeterminate		0	0			-3.67543		-1.78145	not_prioritized	0.207831	0.33947	0.27365	0	0.16419	5197	Early taxa | functional loss	fusobacterium	fermentation/organic acids	fermentation acids	loss/deactivation	not_axis_evidence	FALSE	FALSE	Early taxa | functional loss | fusobacterium | fermentation/organic acids | fermentation acids | loss/deactivation
H5_Loss_Bacteroides_Fusobacterium_Odoribacter	bacteroides	Bacteroides	PENTOSE-P-PWY: pentose phosphate pathway	loss	Ceramide (d43:1)	lipid	^ceramide	indeterminate	Complex lipid readout; not treated as a direct pathway substrate/product.	812.921	0	65.5205	0.637136	0.169029	0.0617864	2608.62	0	0	0.358571	0.189256	0.148802	0.137634	-0.40959	10	6	10	-2608.62	-0.169314	positive		0	-0.040454	indeterminate		-2608.62	-0.209768	positive		0	0			-1.91433		-1.26886	not_prioritized	0.137634	0.40959	0.273612	0	0.164167	5198	Early taxa | functional loss	bacteroides	other functional metabolism	ceramide remodeling	loss/deactivation	not_axis_evidence	FALSE	FALSE	Early taxa | functional loss | bacteroides | other functional metabolism | ceramide remodeling | loss/deactivation
H5_Loss_Bacteroides_Fusobacterium_Odoribacter	odoribacter	Odoribacter	PWY-7851: coenzyme A biosynthesis II (eukaryotic)	loss	arachidonic acid	metabolite	arachid	indeterminate	No direct substrate/product relationship assigned.	948.579	0	801.513	10127.4	5912	6107	900.406	0	0	992	5029	6795	-0.121009	-0.426002	10	6	10	-900.406	4037	inverse		0	1766	indeterminate		-900.406	5803	inverse		0	0			-0.776546		2.77606	not_prioritized	0.121009	0.426002	0.273506	0	0.164103	5199	Early taxa | functional loss	odoribacter	lipid/CoA biosynthesis	other metabolites	loss/deactivation	not_axis_evidence	FALSE	FALSE	Early taxa | functional loss | odoribacter | lipid/CoA biosynthesis | other metabolites | loss/deactivation
H5_Loss_Bacteroides_Fusobacterium_Odoribacter	fusobacterium	Fusobacterium	PWY0-1477: ethanolamine utilization	loss	Ceramide (d42:1)	lipid	^ceramide	indeterminate	Complex lipid readout; not treated as a direct pathway substrate/product.	28.9435	0	0	1.00194	0.147964	0.0981718	0	0	0	0.322514	0.189197	0.106732	0.543581	0.00338943	10	2	10	0	-0.133317	indeterminate		0	-0.0824659	indeterminate		0	-0.215782	indeterminate		0	0			-2.75947		-1.59538	not_prioritized	0.543581	0.00338943	0.273485	0	0.164091	5200	Early taxa | functional loss	fusobacterium	fermentation/organic acids	ceramide remodeling	loss/deactivation	not_axis_evidence	FALSE	FALSE	Early taxa | functional loss | fusobacterium | fermentation/organic acids | ceramide remodeling | loss/deactivation
H5_Loss_Bacteroides_Fusobacterium_Odoribacter	bacteroides	Bacteroides	PWY-6700: queuosine biosynthesis I (de novo)	loss	Ceramide (d42:1)	lipid	^ceramide	indeterminate	Complex lipid readout; not treated as a direct pathway substrate/product.	504.195	0	133.568	1.00194	0.147964	0.0981718	1274.79	0	0	0.322514	0.189197	0.106732	0.0601921	-0.486328	10	7	10	-1274.79	-0.133317	positive		0	-0.0824659	indeterminate		-1274.79	-0.215782	positive		0	0			-2.75947		-1.59538	not_prioritized	0.0601921	0.486328	0.27326	0	0.163956	5201	Early taxa | functional loss	bacteroides	other functional metabolism	ceramide remodeling	loss/deactivation	not_axis_evidence	FALSE	FALSE	Early taxa | functional loss | bacteroides | other functional metabolism | ceramide remodeling | loss/deactivation
H5_Loss_Bacteroides_Fusobacterium_Odoribacter	odoribacter	Odoribacter	PWY-7851: coenzyme A biosynthesis II (eukaryotic)	loss	indole-3-acetate	metabolite	indole;acetate	indeterminate	No direct substrate/product relationship assigned.	948.579	0	801.513	9288.6	727	875.333	900.406	0	0	1987	876	578	0.373074	0.173336	10	6	10	-900.406	-1111	positive		0	-298	indeterminate		-900.406	-1409	positive		0	0			-3.67543		-1.78145	not_prioritized	0.373074	0.173336	0.273205	0	0.163923	5202	Early taxa | functional loss	odoribacter	lipid/CoA biosynthesis	fermentation acids	loss/deactivation	not_axis_evidence	FALSE	FALSE	Early taxa | functional loss | odoribacter | lipid/CoA biosynthesis | fermentation acids | loss/deactivation
H5_Loss_Bacteroides_Fusobacterium_Odoribacter	bacteroides	Bacteroides	PWY-5484: glycolysis II (from fructose 6-phosphate)	loss	PE (p-38:6) or PE (o-38:7)	lipid	^pe\b	indeterminate	Complex lipid readout; not treated as a direct pathway substrate/product.	540.01	0	105.848	0.86613	0.0113771	0.0124144	1313.88	0	0	0.852591	0.0134129	0.00934134	0.239492	-0.306891	10	6	10	-1313.88	-0.839178	positive		0	-0.00407158	indeterminate		-1313.88	-0.84325	positive		0	0			-6.25038		-6.51208	not_prioritized	0.239492	0.306891	0.273191	0	0.163915	5203	Early taxa | functional loss	bacteroides	carbohydrate/inositol metabolism	PE remodeling	loss/deactivation	not_axis_evidence	FALSE	FALSE	Early taxa | functional loss | bacteroides | carbohydrate/inositol metabolism | PE remodeling | loss/deactivation
H5_Loss_Bacteroides_Fusobacterium_Odoribacter	fusobacterium	Fusobacterium	PWY-5941: glycogen degradation II	loss	PE (36:4)	lipid	^pe\b	indeterminate	Complex lipid readout; not treated as a direct pathway substrate/product.	32.7771	0	7.41131	4.05098	0.0380551	0.0721905	0	0	0	1.98616	0.0383032	0.037807	0.455975	0.0901571	8	4	8	0	-1.94785	indeterminate		0	-0.000496155	indeterminate		0	-1.94835	indeterminate		0	0			-6.73404		-5.71518	not_prioritized	0.455975	0.0901571	0.273066	0	0.16384	5204	Early taxa | functional loss	fusobacterium	carbohydrate/inositol metabolism	PE remodeling	loss/deactivation	not_axis_evidence	FALSE	FALSE	Early taxa | functional loss | fusobacterium | carbohydrate/inositol metabolism | PE remodeling | loss/deactivation
H5_Loss_Bacteroides_Fusobacterium_Odoribacter	odoribacter	Odoribacter	RIBOSYN2-PWY: flavin biosynthesis I (bacteria and plants)	loss	SM (d32:0)	lipid	^sm\b	indeterminate	Complex lipid readout; not treated as a direct pathway substrate/product.	1472.32	0	778.593	3.58156	0.352269	0.158958	2079.09	0	0	1.74878	0.437949	0.26659	0.372753	0.173249	10	6	10	-2079.09	-1.31083	positive		0	-0.171359	indeterminate		-2079.09	-1.48219	positive		0	0			-3.34584		-2.71365	not_prioritized	0.372753	0.173249	0.273001	0	0.163801	5205	Early taxa | functional loss	odoribacter	other functional metabolism	SM remodeling	loss/deactivation	not_axis_evidence	FALSE	FALSE	Early taxa | functional loss | odoribacter | other functional metabolism | SM remodeling | loss/deactivation
H5_Loss_Bacteroides_Fusobacterium_Odoribacter	bacteroides	Bacteroides	GLYCOLYSIS: glycolysis I (from glucose 6-phosphate)	loss	lauric acid	metabolite	uric acid	indeterminate	No sufficiently direct substrate/product relationship from the available labels.	577.717	0	120.049	24916.4	31238.5	39533	1336.9	0	0	20339	17246	45231	-0.393036	-0.152916	10	6	10	-1336.9	-3093	positive		0	27985	indeterminate		-1336.9	24892	inverse		0	0			0.32623		1.15306	not_prioritized	0.393036	0.152916	0.272976	0	0.163786	5206	Early taxa | functional loss	bacteroides	carbohydrate/inositol metabolism	purine metabolites	loss/deactivation	not_axis_evidence	FALSE	FALSE	Early taxa | functional loss | bacteroides | carbohydrate/inositol metabolism | purine metabolites | loss/deactivation
H5_Loss_Bacteroides_Fusobacterium_Odoribacter	odoribacter	Odoribacter	PWY0-1586: peptidoglycan maturation (meso-diaminopimelate containing)	loss	galactose	metabolite	galactose	indeterminate	No sufficiently direct substrate/product relationship from the available labels.	1269.42	0	783.044	31254.4	1.05654e+06	2133700	2204.22	0	0	12761	1168589	944482	-0.423268	-0.122619	10	6	10	-2204.22	1155828	inverse		0	-224107	indeterminate		-2204.22	931721	inverse		0	0			5.07914		6.20971	not_prioritized	0.423268	0.122619	0.272943	0	0.163766	5207	Early taxa | functional loss	odoribacter	other functional metabolism	carbohydrate metabolites	loss/deactivation	not_axis_evidence	FALSE	FALSE	Early taxa | functional loss | odoribacter | other functional metabolism | carbohydrate metabolites | loss/deactivation
H5_Loss_Bacteroides_Fusobacterium_Odoribacter	bacteroides	Bacteroides	PWY-5030: L-histidine degradation III	loss	indole-3-propionic acid	metabolite	indole	indeterminate	No sufficiently direct substrate/product relationship from the available labels.	644.483	0	225.874	3266.2	2565	1146	436.483	0	0	2255	4591	539	0.387351	-0.158387	10	6	10	-436.483	2336	inverse		0	-4052	indeterminate		-436.483	-1716	positive		0	0			-0.348654		-2.06477	not_prioritized	0.387351	0.158387	0.272869	0	0.163722	5208	Early taxa | functional loss	bacteroides	amino-acid metabolism	aromatic/indole metabolites	loss/deactivation	not_axis_evidence	FALSE	FALSE	Early taxa | functional loss | bacteroides | amino-acid metabolism | aromatic/indole metabolites | loss/deactivation
H5_Loss_Bacteroides_Fusobacterium_Odoribacter	odoribacter	Odoribacter	PWY0-1586: peptidoglycan maturation (meso-diaminopimelate containing)	loss	inosine	metabolite	inosine	indeterminate	Inosine is not assumed to be a direct product of de novo biosynthesis.	1269.42	0	783.044	23569.4	994.5	768	2204.22	0	0	3635	788	1201	0.158636	-0.387092	10	6	10	-2204.22	-2847	positive		0	413	indeterminate		-2204.22	-2434	positive		0	0			-4.5668		-1.59772	not_prioritized	0.158636	0.387092	0.272864	0	0.163718	5209	Early taxa | functional loss	odoribacter	other functional metabolism	purine metabolites	loss/deactivation	not_axis_evidence	FALSE	FALSE	Early taxa | functional loss | odoribacter | other functional metabolism | purine metabolites | loss/deactivation
H5_Loss_Bacteroides_Fusobacterium_Odoribacter	odoribacter	Odoribacter	PWY-3841: folate transformations II (plants)	loss	PE (38:4) B	lipid	^pe\b	indeterminate	Complex lipid readout; not treated as a direct pathway substrate/product.	3778.79	7.52993	3035.64	0.0377675	0.00520342	0.0072497	4444.72	0	15.0599	0.0144709	0.00513869	0.00526814	0.341378	0.204171	10	7	10	-4444.72	-0.0093322	positive		15.0599	0.000129444	positive		-4429.66	-0.00920276	positive		0	0		-8.97107	-2.85961	-8.20524	-1.45779	not_prioritized	0.341378	0.204171	0.272775	0	0.163665	5210	Early taxa | functional loss	odoribacter	other functional metabolism	PE remodeling	loss/deactivation	not_axis_evidence	FALSE	FALSE	Early taxa | functional loss | odoribacter | other functional metabolism | PE remodeling | loss/deactivation
H5_Loss_Bacteroides_Fusobacterium_Odoribacter	odoribacter	Odoribacter	HISDEG-PWY: L-histidine degradation I	loss	PE (38:4) B	lipid	^pe\b	indeterminate	Complex lipid readout; not treated as a direct pathway substrate/product.	1754.29	5.35135	1455.64	0.0377675	0.00520342	0.0072497	1921.16	10.7027	0	0.0144709	0.00513869	0.00526814	0.348838	0.196703	10	7	10	-1910.46	-0.0093322	positive		-10.7027	0.000129444	inverse		-1921.16	-0.00920276	positive		0	0		-8.35677	-2.85961		-1.45779	not_prioritized	0.348838	0.196703	0.27277	0	0.163662	5211	Early taxa | functional loss	odoribacter	amino-acid metabolism	PE remodeling	loss/deactivation	not_axis_evidence	FALSE	FALSE	Early taxa | functional loss | odoribacter | amino-acid metabolism | PE remodeling | loss/deactivation
H5_Loss_Bacteroides_Fusobacterium_Odoribacter	fusobacterium	Fusobacterium	PWY0-1477: ethanolamine utilization	loss	Ceramide (d40:1)	lipid	^ceramide	indeterminate	Complex lipid readout; not treated as a direct pathway substrate/product.	28.9435	0	0	4.05178	1.28613	0.690868	0	0	0	1.28638	1.722	0.850255	0.539023	0.00632515	10	2	10	0	0.43562	indeterminate		0	-0.871747	indeterminate		0	-0.436126	indeterminate		0	0			-1.65552		-0.597351	not_prioritized	0.539023	0.00632515	0.272674	0	0.163604	5212	Early taxa | functional loss	fusobacterium	fermentation/organic acids	ceramide remodeling	loss/deactivation	not_axis_evidence	FALSE	FALSE	Early taxa | functional loss | fusobacterium | fermentation/organic acids | ceramide remodeling | loss/deactivation
H5_Loss_Bacteroides_Fusobacterium_Odoribacter	bacteroides	Bacteroides	PWY-5097: L-lysine biosynthesis VI	loss	Ceramide (d34:2)	lipid	^ceramide	indeterminate	Complex lipid readout; not treated as a direct pathway substrate/product.	348.373	0	60.331	76.4226	5.47126	6.00093	918.869	0	0	50.1616	5.21525	5.72728	0.130064	-0.414705	10	6	10	-918.869	-44.9463	positive		0	0.512025	indeterminate		-918.869	-44.4343	positive		0	0			-3.80405		-3.13066	not_prioritized	0.130064	0.414705	0.272384	0	0.163431	5213	Early taxa | functional loss	bacteroides	amino-acid metabolism	ceramide remodeling	loss/deactivation	not_axis_evidence	FALSE	FALSE	Early taxa | functional loss | bacteroides | amino-acid metabolism | ceramide remodeling | loss/deactivation
H5_Loss_Bacteroides_Fusobacterium_Odoribacter	fusobacterium	Fusobacterium	PWY-622: starch biosynthesis	loss	lauric acid	metabolite	uric acid	indeterminate	No sufficiently direct substrate/product relationship from the available labels.	63.4394	0	21.0374	24916.4	31238.5	39533	0	0	0	20339	17246	45231	-0.357665	-0.186992	10	4	10	0	-3093	indeterminate		0	27985	indeterminate		0	24892	indeterminate		0	0			0.32623		1.15306	not_prioritized	0.357665	0.186992	0.272328	0	0.163397	5214	Early taxa | functional loss	fusobacterium	fermentation/organic acids	purine metabolites	loss/deactivation	not_axis_evidence	FALSE	FALSE	Early taxa | functional loss | fusobacterium | fermentation/organic acids | purine metabolites | loss/deactivation
H5_Loss_Bacteroides_Fusobacterium_Odoribacter	bacteroides	Bacteroides	PWY-1042: glycolysis IV	loss	SM (d40:2) B	lipid	^sm\b	indeterminate	Complex lipid readout; not treated as a direct pathway substrate/product.	2104.97	29.0847	415.752	0.284413	0.00949913	0.0074148	4367.8	0	58.1695	0.113585	0.00961227	0.00938599	0.466286	0.0783113	10	8	10	-4367.8	-0.103973	positive		58.1695	-0.000226273	inverse		-4309.63	-0.104199	positive		0	0		-6.17739	-4.90405	-6.2305	-3.59712	not_prioritized	0.466286	0.0783113	0.272299	0	0.163379	5215	Early taxa | functional loss	bacteroides	other functional metabolism	SM remodeling	loss/deactivation	not_axis_evidence	FALSE	FALSE	Early taxa | functional loss | bacteroides | other functional metabolism | SM remodeling | loss/deactivation
H5_Loss_Bacteroides_Fusobacterium_Odoribacter	bacteroides	Bacteroides	DTDPRHAMSYN-PWY: dTDP-&beta;-L-rhamnose biosynthesis	loss	Ceramide (d34:1)	lipid	^ceramide	indeterminate	Complex lipid readout; not treated as a direct pathway substrate/product.	1473.38	0	289.318	44.6025	6.96345	4.23892	3685.1	0	0	31.0308	8.28386	5.64304	0.329935	-0.214392	10	6	10	-3685.1	-22.7469	positive		0	-2.64082	indeterminate		-3685.1	-25.3878	positive		0	0			-2.67925		-2.45916	not_prioritized	0.329935	0.214392	0.272163	0	0.163298	5216	Early taxa | functional loss	bacteroides	other functional metabolism	ceramide remodeling	loss/deactivation	not_axis_evidence	FALSE	FALSE	Early taxa | functional loss | bacteroides | other functional metabolism | ceramide remodeling | loss/deactivation
H5_Loss_Bacteroides_Fusobacterium_Odoribacter	bacteroides	Bacteroides	PWY-7663: gondoate biosynthesis (anaerobic)	loss	Ceramide (d39:1)	lipid	^ceramide	indeterminate	Complex lipid readout; not treated as a direct pathway substrate/product.	1543.29	14.7129	507.812	4.90308	4.13438	1.20931	1127.73	0	29.4258	2.15622	4.14822	4.12053	-0.0124692	-0.531726	10	8	10	-1127.73	1.992	inverse		29.4258	-0.027692	inverse		-1098.3	1.96431	inverse		0	0		-6.71279	-0.246018	-5.26019	0.934325	not_prioritized	0.0124692	0.531726	0.272097	0	0.163258	5217	Early taxa | functional loss	bacteroides	other functional metabolism	ceramide remodeling	loss/deactivation	not_axis_evidence	FALSE	FALSE	Early taxa | functional loss | bacteroides | other functional metabolism | ceramide remodeling | loss/deactivation
H5_Loss_Bacteroides_Fusobacterium_Odoribacter	bacteroides	Bacteroides	PWY-1042: glycolysis IV	loss	SM (d42:2) A	lipid	^sm\b	indeterminate	Complex lipid readout; not treated as a direct pathway substrate/product.	2104.97	29.0847	415.752	0.7709	0.0178976	0.0160485	4367.8	0	58.1695	0.380141	0.0225964	0.0131988	0.484614	0.059187	10	8	10	-4367.8	-0.357544	positive		58.1695	-0.00939765	inverse		-4309.63	-0.366942	positive		0	0		-6.17739	-5.4287	-6.2305	-4.84806	not_prioritized	0.484614	0.059187	0.271901	0	0.16314	5218	Early taxa | functional loss	bacteroides	other functional metabolism	SM remodeling	loss/deactivation	not_axis_evidence	FALSE	FALSE	Early taxa | functional loss | bacteroides | other functional metabolism | SM remodeling | loss/deactivation
H5_Loss_Bacteroides_Fusobacterium_Odoribacter	bacteroides	Bacteroides	PWY-8178: pentose phosphate pathway (non-oxidative branch) II	loss	indole-3-propionic acid	metabolite	indole	indeterminate	No sufficiently direct substrate/product relationship from the available labels.	773.129	0	127.627	3266.2	2565	1146	1678.21	0	0	2255	4591	539	0.242923	-0.30084	10	6	10	-1678.21	2336	inverse		0	-4052	indeterminate		-1678.21	-1716	positive		0	0			-0.348654		-2.06477	not_prioritized	0.242923	0.30084	0.271882	0	0.163129	5219	Early taxa | functional loss	bacteroides	other functional metabolism	aromatic/indole metabolites	loss/deactivation	not_axis_evidence	FALSE	FALSE	Early taxa | functional loss | bacteroides | other functional metabolism | aromatic/indole metabolites | loss/deactivation
H5_Loss_Bacteroides_Fusobacterium_Odoribacter	bacteroides	Bacteroides	PWY-8004: Entner-Doudoroff pathway I	loss	SM (d32:1)	lipid	^sm\b	indeterminate	Complex lipid readout; not treated as a direct pathway substrate/product.	597.076	0	51.487	0.966839	0.0117765	0.00984587	2031.37	0	0	0.772987	0.0124267	0.0111262	0.351902	0.191839	10	6	10	-2031.37	-0.760561	positive		0	-0.00130054	indeterminate		-2031.37	-0.761861	positive		0	0			-6.3593		-6.11841	not_prioritized	0.351902	0.191839	0.27187	0	0.163122	5220	Early taxa | functional loss	bacteroides	other functional metabolism	SM remodeling	loss/deactivation	not_axis_evidence	FALSE	FALSE	Early taxa | functional loss | bacteroides | other functional metabolism | SM remodeling | loss/deactivation
H5_Loss_Bacteroides_Fusobacterium_Odoribacter	bacteroides	Bacteroides	GLYCOLYSIS: glycolysis I (from glucose 6-phosphate)	loss	PE (38:4) B	lipid	^pe\b	indeterminate	Complex lipid readout; not treated as a direct pathway substrate/product.	577.717	0	120.049	0.0377675	0.00520342	0.0072497	1336.9	0	0	0.0144709	0.00513869	0.00526814	0.28931	-0.254401	10	6	10	-1336.9	-0.0093322	positive		0	0.000129444	indeterminate		-1336.9	-0.00920276	positive		0	0			-2.85961		-1.45779	not_prioritized	0.28931	0.254401	0.271856	0	0.163113	5221	Early taxa | functional loss	bacteroides	carbohydrate/inositol metabolism	PE remodeling	loss/deactivation	not_axis_evidence	FALSE	FALSE	Early taxa | functional loss | bacteroides | carbohydrate/inositol metabolism | PE remodeling | loss/deactivation
H5_Loss_Bacteroides_Fusobacterium_Odoribacter	bacteroides	Bacteroides	PWY-8178: pentose phosphate pathway (non-oxidative branch) II	loss	SM (d39:1)	lipid	^sm\b	indeterminate	Complex lipid readout; not treated as a direct pathway substrate/product.	773.129	0	127.627	0.436336	0.0437061	0.0159079	1678.21	0	0	0.222357	0.0269437	0.0604684	0.432206	-0.111244	10	6	10	-1678.21	-0.195414	positive		0	0.0335247	indeterminate		-1678.21	-0.161889	positive		0	0			-3.31953		-1.87863	not_prioritized	0.432206	0.111244	0.271725	0	0.163035	5222	Early taxa | functional loss	bacteroides	other functional metabolism	SM remodeling	loss/deactivation	not_axis_evidence	FALSE	FALSE	Early taxa | functional loss | bacteroides | other functional metabolism | SM remodeling | loss/deactivation
H5_Loss_Bacteroides_Fusobacterium_Odoribacter	bacteroides	Bacteroides	PWY-5973: cis-vaccenate biosynthesis	loss	glucose	metabolite	glucose	indeterminate	No sufficiently direct substrate/product relationship from the available labels.	1673.5	15.8454	558.437	7666	240063	401759	1229.89	0	31.6907	5949	280646	199480	-0.500817	-0.0422627	10	8	10	-1229.89	274697	inverse		31.6907	-81166	inverse		-1198.2	193531	inverse		0	0		-6.72267	4.9688	-5.27832	5.06745	not_prioritized	0.500817	0.0422627	0.27154	0	0.162924	5223	Early taxa | functional loss	bacteroides	other functional metabolism	carbohydrate metabolites	loss/deactivation	not_axis_evidence	FALSE	FALSE	Early taxa | functional loss | bacteroides | other functional metabolism | carbohydrate metabolites | loss/deactivation
H5_Loss_Bacteroides_Fusobacterium_Odoribacter	bacteroides	Bacteroides	PWY-5484: glycolysis II (from fructose 6-phosphate)	loss	indole-3-acetate	metabolite	indole;acetate	indeterminate	No sufficiently direct substrate/product relationship from the available labels.	540.01	0	105.848	9288.6	727	875.333	1313.88	0	0	1987	876	578	0.216268	0.326794	10	6	10	-1313.88	-1111	positive		0	-298	indeterminate		-1313.88	-1409	positive		0	0			-3.67543		-1.78145	not_prioritized	0.216268	0.326794	0.271531	0	0.162919	5224	Early taxa | functional loss	bacteroides	carbohydrate/inositol metabolism	fermentation acids	loss/deactivation	not_axis_evidence	FALSE	FALSE	Early taxa | functional loss | bacteroides | carbohydrate/inositol metabolism | fermentation acids | loss/deactivation
H5_Loss_Bacteroides_Fusobacterium_Odoribacter	bacteroides	Bacteroides	PWY-6700: queuosine biosynthesis I (de novo)	loss	Ceramide (d42:2) B	lipid	^ceramide	indeterminate	Complex lipid readout; not treated as a direct pathway substrate/product.	504.195	0	133.568	3.82628	0.200473	0.118526	1274.79	0	0	0.727602	0.330115	0.0708311	0.0376526	-0.505252	10	7	10	-1274.79	-0.397487	positive		0	-0.259284	indeterminate		-1274.79	-0.656771	positive		0	0			-4.25446		-3.3607	not_prioritized	0.0376526	0.505252	0.271452	0	0.162871	5225	Early taxa | functional loss	bacteroides	other functional metabolism	ceramide remodeling	loss/deactivation	not_axis_evidence	FALSE	FALSE	Early taxa | functional loss | bacteroides | other functional metabolism | ceramide remodeling | loss/deactivation
H5_Loss_Bacteroides_Fusobacterium_Odoribacter	bacteroides	Bacteroides	PWY-1042: glycolysis IV	loss	indole-3-propionic acid	metabolite	indole	indeterminate	No sufficiently direct substrate/product relationship from the available labels.	2104.97	29.0847	415.752	3266.2	2565	1146	4367.8	0	58.1695	2255	4591	539	0.248233	-0.294664	10	8	10	-4367.8	2336	inverse		58.1695	-4052	inverse		-4309.63	-1716	positive		0	0		-6.17739	-0.348654	-6.2305	-2.06477	not_prioritized	0.248233	0.294664	0.271448	0	0.162869	5226	Early taxa | functional loss	bacteroides	other functional metabolism	aromatic/indole metabolites	loss/deactivation	not_axis_evidence	FALSE	FALSE	Early taxa | functional loss | bacteroides | other functional metabolism | aromatic/indole metabolites | loss/deactivation
H5_Loss_Bacteroides_Fusobacterium_Odoribacter	bacteroides	Bacteroides	PWY-1042: glycolysis IV	loss	lysine	metabolite	lysine	indeterminate	No sufficiently direct substrate/product relationship from the available labels.	2104.97	29.0847	415.752	301732	197920	95760.3	4367.8	0	58.1695	249531	283094	112745	0.325116	-0.21774	10	8	10	-4367.8	33563	inverse		58.1695	-170349	inverse		-4309.63	-136786	positive		0	0		-6.17739	-0.608352	-6.2305	-1.14616	not_prioritized	0.325116	0.21774	0.271428	0	0.162857	5227	Early taxa | functional loss	bacteroides	other functional metabolism	other metabolites	loss/deactivation	not_axis_evidence	FALSE	FALSE	Early taxa | functional loss | bacteroides | other functional metabolism | other metabolites | loss/deactivation
H5_Loss_Bacteroides_Fusobacterium_Odoribacter	bacteroides	Bacteroides	PWY-8178: pentose phosphate pathway (non-oxidative branch) II	loss	lauric acid	metabolite	uric acid	indeterminate	No sufficiently direct substrate/product relationship from the available labels.	773.129	0	127.627	24916.4	31238.5	39533	1678.21	0	0	20339	17246	45231	-0.401306	-0.141445	10	6	10	-1678.21	-3093	positive		0	27985	indeterminate		-1678.21	24892	inverse		0	0			0.32623		1.15306	not_prioritized	0.401306	0.141445	0.271375	0	0.162825	5228	Early taxa | functional loss	bacteroides	other functional metabolism	purine metabolites	loss/deactivation	not_axis_evidence	FALSE	FALSE	Early taxa | functional loss | bacteroides | other functional metabolism | purine metabolites | loss/deactivation
H5_Loss_Bacteroides_Fusobacterium_Odoribacter	bacteroides	Bacteroides	NONOXIPENT-PWY: pentose phosphate pathway (non-oxidative branch) I	loss	Ceramide (d44:1)	lipid	^ceramide	indeterminate	Complex lipid readout; not treated as a direct pathway substrate/product.	829.626	0	106.824	2.59091	0.467949	0.534443	2303.96	0	0	1.30706	0.36859	0.567308	0.142457	-0.400268	10	6	10	-2303.96	-0.938473	positive		0	0.198717	indeterminate		-2303.96	-0.739755	positive		0	0			-2.46903		-1.20413	not_prioritized	0.142457	0.400268	0.271363	0	0.162818	5229	Early taxa | functional loss	bacteroides	other functional metabolism	ceramide remodeling	loss/deactivation	not_axis_evidence	FALSE	FALSE	Early taxa | functional loss | bacteroides | other functional metabolism | ceramide remodeling | loss/deactivation
H5_Loss_Bacteroides_Fusobacterium_Odoribacter	bacteroides	Bacteroides	PWY-1042: glycolysis IV	loss	PE (p-40:6) or PE (o-40:7)	lipid	^pe\b	indeterminate	Complex lipid readout; not treated as a direct pathway substrate/product.	2104.97	29.0847	415.752	0.258017	0.01499	0.0190092	4367.8	0	58.1695	0.137758	0.0175329	0.0124471	0.455403	-0.0871772	10	8	10	-4367.8	-0.120225	positive		58.1695	-0.00508576	inverse		-4309.63	-0.125311	positive		0	0		-6.17739	-4.1054	-6.2305	-3.46826	not_prioritized	0.455403	0.0871772	0.27129	0	0.162774	5230	Early taxa | functional loss	bacteroides	other functional metabolism	PE remodeling	loss/deactivation	not_axis_evidence	FALSE	FALSE	Early taxa | functional loss | bacteroides | other functional metabolism | PE remodeling | loss/deactivation
H5_Loss_Bacteroides_Fusobacterium_Odoribacter	fusobacterium	Fusobacterium	PWY0-1477: ethanolamine utilization	loss	stearic acid	metabolite	stear	indeterminate	No sufficiently direct substrate/product relationship from the available labels.	28.9435	0	0	4700325	670738	710484	0	0	0	7017657	618977	722500	0.211938	-0.330427	10	2	10	0	-6398680	indeterminate		0	103523	indeterminate		0	-6295157	indeterminate		0	0			-2.80894		-3.27992	not_prioritized	0.211938	0.330427	0.271182	0	0.162709	5231	Early taxa | functional loss	fusobacterium	fermentation/organic acids	other metabolites	loss/deactivation	not_axis_evidence	FALSE	FALSE	Early taxa | functional loss | fusobacterium | fermentation/organic acids | other metabolites | loss/deactivation
H5_Loss_Bacteroides_Fusobacterium_Odoribacter	odoribacter	Odoribacter	PWY-6122: 5-aminoimidazole ribonucleotide biosynthesis II	loss	glucose	metabolite	glucose	indeterminate	No sufficiently direct substrate/product relationship from the available labels.	2366.39	0	1487.86	7666	240063	401759	3433.94	0	0	5949	280646	199480	-0.427355	-0.114981	10	7	10	-3433.94	274697	inverse		0	-81166	indeterminate		-3433.94	193531	inverse		0	0			4.9688		5.06745	not_prioritized	0.427355	0.114981	0.271168	0	0.162701	5232	Early taxa | functional loss	odoribacter	purine/nucleotide metabolism	carbohydrate metabolites	loss/deactivation	not_axis_evidence	FALSE	FALSE	Early taxa | functional loss | odoribacter | purine/nucleotide metabolism | carbohydrate metabolites | loss/deactivation
H5_Loss_Bacteroides_Fusobacterium_Odoribacter	odoribacter	Odoribacter	PWY-6277: superpathway of 5-aminoimidazole ribonucleotide biosynthesis	loss	glucose	metabolite	glucose	indeterminate	No sufficiently direct substrate/product relationship from the available labels.	2366.39	0	1487.86	7666	240063	401759	3433.94	0	0	5949	280646	199480	-0.427355	-0.114981	10	7	10	-3433.94	274697	inverse		0	-81166	indeterminate		-3433.94	193531	inverse		0	0			4.9688		5.06745	not_prioritized	0.427355	0.114981	0.271168	0	0.162701	5232	Early taxa | functional loss	odoribacter	purine/nucleotide metabolism	carbohydrate metabolites	loss/deactivation	not_axis_evidence	FALSE	FALSE	Early taxa | functional loss | odoribacter | purine/nucleotide metabolism | carbohydrate metabolites | loss/deactivation
H5_Loss_Bacteroides_Fusobacterium_Odoribacter	bacteroides	Bacteroides	CALVIN-PWY: Calvin-Benson-Bassham cycle	loss	xanthine	metabolite	xanthine	indeterminate	No direct role assigned from pathway name alone.	448.677	0	98.861	31872.4	4792	1129.67	914.59	0	0	29265	8485	1099	0.472505	-0.0697256	10	7	10	-914.59	-20780	positive		0	-7386	indeterminate		-914.59	-28166	positive		0	0			-2.73361		-4.73491	not_prioritized	0.472505	0.0697256	0.271115	0	0.162669	5234	Early taxa | functional loss	bacteroides	other functional metabolism	purine metabolites	loss/deactivation	not_axis_evidence	FALSE	FALSE	Early taxa | functional loss | bacteroides | other functional metabolism | purine metabolites | loss/deactivation
H5_Loss_Bacteroides_Fusobacterium_Odoribacter	fusobacterium	Fusobacterium	PWY-7013: (S)-propane-1,2-diol degradation	loss	sucrose	metabolite	sucrose	inverse	Carbohydrate substrate relative to degradation/utilization.	52.3065	0	0	2182	31818	33597.3	0	0	0	1678	26804	36832	-0.537128	-0.00471283	10	4	10	0	25126	indeterminate		0	10028	indeterminate		0	35154	indeterminate		0	0			3.86612		4.45615	not_prioritized	0.537128	0.00471283	0.27092	0	0.162552	5235	Early taxa | functional loss	fusobacterium	other functional metabolism	carbohydrate metabolites	loss/deactivation	not_axis_evidence	FALSE	FALSE	Early taxa | functional loss | fusobacterium | other functional metabolism | carbohydrate metabolites | loss/deactivation
H5_Loss_Bacteroides_Fusobacterium_Odoribacter	odoribacter	Odoribacter	HISDEG-PWY: L-histidine degradation I	loss	stearic acid	metabolite	stear	indeterminate	No sufficiently direct substrate/product relationship from the available labels.	1754.29	5.35135	1455.64	4700325	670738	710484	1921.16	10.7027	0	7017657	618977	722500	0.200261	0.341375	10	7	10	-1910.46	-6398680	positive		-10.7027	103523	inverse		-1921.16	-6295157	positive		0	0		-8.35677	-2.80894		-3.27992	not_prioritized	0.200261	0.341375	0.270818	0	0.162491	5236	Early taxa | functional loss	odoribacter	amino-acid metabolism	other metabolites	loss/deactivation	not_axis_evidence	FALSE	FALSE	Early taxa | functional loss | odoribacter | amino-acid metabolism | other metabolites | loss/deactivation
H5_Loss_Bacteroides_Fusobacterium_Odoribacter	bacteroides	Bacteroides	PWY-3841: folate transformations II (plants)	loss	5'-deoxy-5'-methylthioadenosine	metabolite	adenosine	indeterminate	No direct role assigned from pathway name alone.	1319.06	0	287.873	841.6	405.5	464	1996.61	0	0	220	460	351	0.51461	0.0267945	10	6	10	-1996.61	240	inverse		0	-109	indeterminate		-1996.61	131	inverse		0	0			-1.05343		0.673968	not_prioritized	0.51461	0.0267945	0.270702	0	0.162421	5237	Early taxa | functional loss	bacteroides	other functional metabolism	purine metabolites	loss/deactivation	not_axis_evidence	FALSE	FALSE	Early taxa | functional loss | bacteroides | other functional metabolism | purine metabolites | loss/deactivation
H5_Loss_Bacteroides_Fusobacterium_Odoribacter	odoribacter	Odoribacter	PWY-7953: UDP-N-acetylmuramoyl-pentapeptide biosynthesis III (meso-diaminopimelate containing)	loss	inosine	metabolite	inosine	indeterminate	Inosine is not assumed to be a direct product of de novo biosynthesis.	951.372	0	661.41	23569.4	994.5	768	1342.87	0	0	3635	788	1201	0.21151	-0.3296	10	6	10	-1342.87	-2847	positive		0	413	indeterminate		-1342.87	-2434	positive		0	0			-4.5668		-1.59772	not_prioritized	0.21151	0.3296	0.270555	0	0.162333	5238	Early taxa | functional loss	odoribacter	nucleotide/cofactor processes	purine metabolites	loss/deactivation	not_axis_evidence	FALSE	FALSE	Early taxa | functional loss | odoribacter | nucleotide/cofactor processes | purine metabolites | loss/deactivation
H5_Loss_Bacteroides_Fusobacterium_Odoribacter	bacteroides	Bacteroides	PWY-6123: inosine-5'-phosphate biosynthesis I	loss	n-epsilon-trimethyllysine	metabolite	lysine	indeterminate	No sufficiently direct substrate/product relationship from the available labels.	979.002	0	281.074	1050.4	953	4080	829.865	0	0	401	1260	646	-0.227672	-0.313126	10	6	10	-829.865	859	inverse		0	-614	indeterminate		-829.865	245	inverse		0	0			-0.140391		0.687932	not_prioritized	0.227672	0.313126	0.270399	0	0.162239	5239	Early taxa | functional loss	bacteroides	purine/nucleotide metabolism	other metabolites	loss/deactivation	not_axis_evidence	FALSE	FALSE	Early taxa | functional loss | bacteroides | purine/nucleotide metabolism | other metabolites | loss/deactivation
H5_Loss_Bacteroides_Fusobacterium_Odoribacter	fusobacterium	Fusobacterium	P163-PWY: L-lysine fermentation to acetate and butanoate	loss	indole-3-propionic acid	metabolite	indole	indeterminate	No sufficiently direct substrate/product relationship from the available labels.	86.0144	0	27.2875	3266.2	2565	1146	0	0	0	2255	4591	539	0.392209	0.148519	10	5	10	0	2336	indeterminate		0	-4052	indeterminate		0	-1716	indeterminate		0	0			-0.348654		-2.06477	not_prioritized	0.392209	0.148519	0.270364	0	0.162218	5240	Early taxa | functional loss	fusobacterium	fermentation/organic acids	aromatic/indole metabolites	loss/deactivation	not_axis_evidence	FALSE	FALSE	Early taxa | functional loss | fusobacterium | fermentation/organic acids | aromatic/indole metabolites | loss/deactivation
H5_Loss_Bacteroides_Fusobacterium_Odoribacter	bacteroides	Bacteroides	PWY-5097: L-lysine biosynthesis VI	loss	Ceramide (d32:1)	lipid	^ceramide	indeterminate	Complex lipid readout; not treated as a direct pathway substrate/product.	348.373	0	60.331	48.8485	2.93518	1.75266	918.869	0	0	38.382	3.49307	2.37729	0.235087	-0.305373	10	6	10	-918.869	-34.8889	positive		0	-1.11577	indeterminate		-918.869	-36.0047	positive		0	0			-4.05679		-4.01304	not_prioritized	0.235087	0.305373	0.27023	0	0.162138	5241	Early taxa | functional loss	bacteroides	amino-acid metabolism	ceramide remodeling	loss/deactivation	not_axis_evidence	FALSE	FALSE	Early taxa | functional loss | bacteroides | amino-acid metabolism | ceramide remodeling | loss/deactivation
H5_Loss_Bacteroides_Fusobacterium_Odoribacter	bacteroides	Bacteroides	ARGININE-SYN4-PWY: L-ornithine biosynthesis II	loss	Ceramide (d43:1)	lipid	^ceramide	indeterminate	Complex lipid readout; not treated as a direct pathway substrate/product.	772.352	8.16836	89.1673	0.637136	0.169029	0.0617864	2436.37	0	16.3367	0.358571	0.189256	0.148802	0.0773969	-0.463048	10	7	10	-2436.37	-0.169314	positive		16.3367	-0.040454	inverse		-2420.03	-0.209768	positive		0	0		-6.56307	-1.91433	-7.22047	-1.26886	not_prioritized	0.0773969	0.463048	0.270222	0	0.162133	5242	Early taxa | functional loss	bacteroides	amino-acid metabolism	ceramide remodeling	loss/deactivation	not_axis_evidence	FALSE	FALSE	Early taxa | functional loss | bacteroides | amino-acid metabolism | ceramide remodeling | loss/deactivation
H5_Loss_Bacteroides_Fusobacterium_Odoribacter	bacteroides	Bacteroides	ANAGLYCOLYSIS-PWY: glycolysis III (from glucose)	loss	galactose	metabolite	galactose	indeterminate	No sufficiently direct substrate/product relationship from the available labels.	801.716	0	179.678	31254.4	1.05654e+06	2133700	1830.65	0	0	12761	1168589	944482	-0.428172	-0.1122	10	7	10	-1830.65	1155828	inverse		0	-224107	indeterminate		-1830.65	931721	inverse		0	0			5.07914		6.20971	not_prioritized	0.428172	0.1122	0.270186	0	0.162112	5243	Early taxa | functional loss	bacteroides	carbohydrate/inositol metabolism	carbohydrate metabolites	loss/deactivation	not_axis_evidence	FALSE	FALSE	Early taxa | functional loss | bacteroides | carbohydrate/inositol metabolism | carbohydrate metabolites | loss/deactivation
H5_Loss_Bacteroides_Fusobacterium_Odoribacter	fusobacterium	Fusobacterium	PWY-5659: GDP-mannose biosynthesis	loss	glucose	metabolite	glucose	indeterminate	No sufficiently direct substrate/product relationship from the available labels.	46.9061	0	0	7666	240063	401759	0	0	0	5949	280646	199480	-0.518113	0.0221045	10	4	10	0	274697	indeterminate		0	-81166	indeterminate		0	193531	indeterminate		0	0			4.9688		5.06745	not_prioritized	0.518113	0.0221045	0.270109	0	0.162065	5244	Early taxa | functional loss	fusobacterium	other functional metabolism	carbohydrate metabolites	loss/deactivation	not_axis_evidence	FALSE	FALSE	Early taxa | functional loss | fusobacterium | other functional metabolism | carbohydrate metabolites | loss/deactivation
H5_Loss_Bacteroides_Fusobacterium_Odoribacter	bacteroides	Bacteroides	PWY-7791: UMP biosynthesis III	loss	5'-deoxy-5'-methylthioadenosine	metabolite	adenosine	indeterminate	No direct role assigned from pathway name alone.	979.649	0	217.867	841.6	405.5	464	1521.17	0	0	220	460	351	0.505397	0.0347847	10	6	10	-1521.17	240	inverse		0	-109	indeterminate		-1521.17	131	inverse		0	0			-1.05343		0.673968	not_prioritized	0.505397	0.0347847	0.270091	0	0.162054	5245	Early taxa | functional loss	bacteroides	other functional metabolism	purine metabolites	loss/deactivation	not_axis_evidence	FALSE	FALSE	Early taxa | functional loss | bacteroides | other functional metabolism | purine metabolites | loss/deactivation
H5_Loss_Bacteroides_Fusobacterium_Odoribacter	bacteroides	Bacteroides	ANAGLYCOLYSIS-PWY: glycolysis III (from glucose)	loss	PE (36:2)	lipid	^pe\b	indeterminate	Complex lipid readout; not treated as a direct pathway substrate/product.	801.716	0	179.678	0.817008	0.137838	0.010551	1830.65	0	0	0.341816	0.0192631	0.256413	0.293275	-0.246724	10	7	10	-1830.65	-0.322553	positive		0	0.23715	indeterminate		-1830.65	-0.0854034	positive		0	0			-2.56738		-0.414753	not_prioritized	0.293275	0.246724	0.27	0	0.162	5246	Early taxa | functional loss	bacteroides	carbohydrate/inositol metabolism	PE remodeling	loss/deactivation	not_axis_evidence	FALSE	FALSE	Early taxa | functional loss | bacteroides | carbohydrate/inositol metabolism | PE remodeling | loss/deactivation
H5_Loss_Bacteroides_Fusobacterium_Odoribacter	bacteroides	Bacteroides	PYRIDNUCSYN-PWY: NAD de novo biosynthesis I (from aspartate)	loss	xanthine	metabolite	xanthine	indeterminate	No direct role assigned from pathway name alone.	450.91	0	111.608	31872.4	4792	1129.67	879.111	0	0	29265	8485	1099	0.45151	-0.0884334	10	6	10	-879.111	-20780	positive		0	-7386	indeterminate		-879.111	-28166	positive		0	0			-2.73361		-4.73491	not_prioritized	0.45151	0.0884334	0.269972	0	0.161983	5247	Early taxa | functional loss	bacteroides	other functional metabolism	purine metabolites	loss/deactivation	not_axis_evidence	FALSE	FALSE	Early taxa | functional loss | bacteroides | other functional metabolism | purine metabolites | loss/deactivation
H5_Loss_Bacteroides_Fusobacterium_Odoribacter	bacteroides	Bacteroides	PYRIDNUCSYN-PWY: NAD de novo biosynthesis I (from aspartate)	loss	PE (p-34:2) or PE (o-34:3)	lipid	^pe\b	indeterminate	Complex lipid readout; not treated as a direct pathway substrate/product.	450.91	0	111.608	0.734071	0.0182974	0.0149787	879.111	0	0	0.459014	0.019653	0.0169417	0.46619	-0.0737215	10	6	10	-879.111	-0.439361	positive		0	-0.00271136	indeterminate		-879.111	-0.442073	positive		0	0			-5.32621		-4.75989	not_prioritized	0.46619	0.0737215	0.269956	0	0.161974	5248	Early taxa | functional loss	bacteroides	other functional metabolism	PE remodeling	loss/deactivation	not_axis_evidence	FALSE	FALSE	Early taxa | functional loss | bacteroides | other functional metabolism | PE remodeling | loss/deactivation
H5_Loss_Bacteroides_Fusobacterium_Odoribacter	odoribacter	Odoribacter	COA-PWY: coenzyme A biosynthesis I (prokaryotic)	loss	3,6-anhydro-D-galactose	metabolite	galactose	indeterminate	No direct substrate/product relationship assigned.	1131.32	5.39202	801.513	495.2	15933.5	4999	1730.98	0	10.784	212	4691	27176	-0.405281	-0.13461	10	7	10	-1730.98	4479	inverse		10.784	22485	positive		-1720.2	26964	inverse		0	0		-7.71297	5.00791	-7.32655	7.00213	not_prioritized	0.405281	0.13461	0.269946	0	0.161967	5249	Early taxa | functional loss	odoribacter	lipid/CoA biosynthesis	carbohydrate metabolites	loss/deactivation	not_axis_evidence	FALSE	FALSE	Early taxa | functional loss | odoribacter | lipid/CoA biosynthesis | carbohydrate metabolites | loss/deactivation
H5_Loss_Bacteroides_Fusobacterium_Odoribacter	fusobacterium	Fusobacterium	PWY-5941: glycogen degradation II	loss	Ceramide (d41:1)	lipid	^ceramide	indeterminate	Complex lipid readout; not treated as a direct pathway substrate/product.	32.7771	0	7.41131	1.50842	0.616956	0.283747	0	0	0	0.476406	0.714053	0.519858	0.454979	0.0848563	10	4	10	0	0.237647	indeterminate		0	-0.194196	indeterminate		0	0.0434514	indeterminate		0	0			-1.2898		0.125924	not_prioritized	0.454979	0.0848563	0.269918	0	0.161951	5250	Early taxa | functional loss	fusobacterium	carbohydrate/inositol metabolism	ceramide remodeling	loss/deactivation	not_axis_evidence	FALSE	FALSE	Early taxa | functional loss | fusobacterium | carbohydrate/inositol metabolism | ceramide remodeling | loss/deactivation
H5_Loss_Bacteroides_Fusobacterium_Odoribacter	odoribacter	Odoribacter	PWY-7953: UDP-N-acetylmuramoyl-pentapeptide biosynthesis III (meso-diaminopimelate containing)	loss	3,6-anhydro-D-galactose	metabolite	galactose	indeterminate	No sufficiently direct substrate/product relationship from the available labels.	951.372	0	661.41	495.2	15933.5	4999	1342.87	0	0	212	4691	27176	-0.405115	-0.134637	10	6	10	-1342.87	4479	inverse		0	22485	indeterminate		-1342.87	26964	inverse		0	0			5.00791		7.00213	not_prioritized	0.405115	0.134637	0.269876	0	0.161926	5251	Early taxa | functional loss	odoribacter	nucleotide/cofactor processes	carbohydrate metabolites	loss/deactivation	not_axis_evidence	FALSE	FALSE	Early taxa | functional loss | odoribacter | nucleotide/cofactor processes | carbohydrate metabolites | loss/deactivation
H5_Loss_Bacteroides_Fusobacterium_Odoribacter	bacteroides	Bacteroides	NONOXIPENT-PWY: pentose phosphate pathway (non-oxidative branch) I	loss	Ceramide (d36:1)	lipid	^ceramide	indeterminate	Complex lipid readout; not treated as a direct pathway substrate/product.	829.626	0	106.824	44.6417	19.5742	9.561	2303.96	0	0	53.9807	36.2782	2.87018	0.489261	-0.0501832	10	6	10	-2303.96	-17.7025	positive		0	-33.408	indeterminate		-2303.96	-51.1105	positive		0	0			-1.18944		-4.23323	not_prioritized	0.489261	0.0501832	0.269722	0	0.161833	5252	Early taxa | functional loss	bacteroides	other functional metabolism	ceramide remodeling	loss/deactivation	not_axis_evidence	FALSE	FALSE	Early taxa | functional loss | bacteroides | other functional metabolism | ceramide remodeling | loss/deactivation
H5_Loss_Bacteroides_Fusobacterium_Odoribacter	bacteroides	Bacteroides	PWY-1042: glycolysis IV	loss	PE (p-34:2) or PE (o-34:3)	lipid	^pe\b	indeterminate	Complex lipid readout; not treated as a direct pathway substrate/product.	2104.97	29.0847	415.752	0.734071	0.0182974	0.0149787	4367.8	0	58.1695	0.459014	0.019653	0.0169417	0.480142	-0.0585539	10	8	10	-4367.8	-0.439361	positive		58.1695	-0.00271136	inverse		-4309.63	-0.442073	positive		0	0		-6.17739	-5.32621	-6.2305	-4.75989	not_prioritized	0.480142	0.0585539	0.269348	0	0.161609	5253	Early taxa | functional loss	bacteroides	other functional metabolism	PE remodeling	loss/deactivation	not_axis_evidence	FALSE	FALSE	Early taxa | functional loss | bacteroides | other functional metabolism | PE remodeling | loss/deactivation
H5_Loss_Bacteroides_Fusobacterium_Odoribacter	odoribacter	Odoribacter	PWY-3841: folate transformations II (plants)	loss	SM (d34:1)	lipid	^sm\b	indeterminate	Complex lipid readout; not treated as a direct pathway substrate/product.	3778.79	7.52993	3035.64	0.770796	0.0149485	0.0127248	4444.72	0	15.0599	0.665395	0.0147924	0.0151046	0.245543	0.293137	10	7	10	-4444.72	-0.650602	positive		15.0599	0.000312136	positive		-4429.66	-0.65029	positive		0	0		-8.97107	-5.68828	-8.20524	-5.46115	not_prioritized	0.245543	0.293137	0.26934	0	0.161604	5254	Early taxa | functional loss	odoribacter	other functional metabolism	SM remodeling	loss/deactivation	not_axis_evidence	FALSE	FALSE	Early taxa | functional loss | odoribacter | other functional metabolism | SM remodeling | loss/deactivation
H5_Loss_Bacteroides_Fusobacterium_Odoribacter	bacteroides	Bacteroides	PWY-7663: gondoate biosynthesis (anaerobic)	loss	Ceramide (d36:1)	lipid	^ceramide	indeterminate	Complex lipid readout; not treated as a direct pathway substrate/product.	1543.29	14.7129	507.812	44.6417	19.5742	9.561	1127.73	0	29.4258	53.9807	36.2782	2.87018	0.252757	-0.285649	10	8	10	-1127.73	-17.7025	positive		29.4258	-33.408	inverse		-1098.3	-51.1105	positive		0	0		-6.71279	-1.18944	-5.26019	-4.23323	not_prioritized	0.252757	0.285649	0.269203	0	0.161522	5255	Early taxa | functional loss	bacteroides	other functional metabolism	ceramide remodeling	loss/deactivation	not_axis_evidence	FALSE	FALSE	Early taxa | functional loss | bacteroides | other functional metabolism | ceramide remodeling | loss/deactivation
H5_Loss_Bacteroides_Fusobacterium_Odoribacter	fusobacterium	Fusobacterium	PWY-7013: (S)-propane-1,2-diol degradation	loss	PE (p-40:7) or PE (o-40:8)	lipid	^pe\b	indeterminate	Complex lipid readout; not treated as a direct pathway substrate/product.	52.3065	0	0	0.200468	0.0187463	0.024241	0	0	0	0.115096	0.0189116	0.0185811	0.437238	-0.101136	10	4	10	0	-0.0961846	indeterminate		0	-0.000330444	indeterminate		0	-0.0965151	indeterminate		0	0			-3.41869		-2.63093	not_prioritized	0.437238	0.101136	0.269187	0	0.161512	5256	Early taxa | functional loss	fusobacterium	other functional metabolism	PE remodeling	loss/deactivation	not_axis_evidence	FALSE	FALSE	Early taxa | functional loss | fusobacterium | other functional metabolism | PE remodeling | loss/deactivation
H5_Loss_Bacteroides_Fusobacterium_Odoribacter	bacteroides	Bacteroides	ANAGLYCOLYSIS-PWY: glycolysis III (from glucose)	loss	PE (38:4) B	lipid	^pe\b	indeterminate	Complex lipid readout; not treated as a direct pathway substrate/product.	801.716	0	179.678	0.0377675	0.00520342	0.0072497	1830.65	0	0	0.0144709	0.00513869	0.00526814	0.295576	-0.242755	10	7	10	-1830.65	-0.0093322	positive		0	0.000129444	indeterminate		-1830.65	-0.00920276	positive		0	0			-2.85961		-1.45779	not_prioritized	0.295576	0.242755	0.269166	0	0.161499	5257	Early taxa | functional loss	bacteroides	carbohydrate/inositol metabolism	PE remodeling	loss/deactivation	not_axis_evidence	FALSE	FALSE	Early taxa | functional loss | bacteroides | carbohydrate/inositol metabolism | PE remodeling | loss/deactivation
H5_Loss_Bacteroides_Fusobacterium_Odoribacter	bacteroides	Bacteroides	PWY-5030: L-histidine degradation III	loss	Ceramide (d42:2) A	lipid	^ceramide	indeterminate	Complex lipid readout; not treated as a direct pathway substrate/product.	644.483	0	225.874	16.0568	1.13528	0.644738	436.483	0	0	5.32582	1.58303	0.687536	0.510206	-0.0280268	10	6	10	-436.483	-3.74279	positive		0	-0.895497	indeterminate		-436.483	-4.63828	positive		0	0			-3.82206		-2.9535	not_prioritized	0.510206	0.0280268	0.269116	0	0.16147	5258	Early taxa | functional loss	bacteroides	amino-acid metabolism	ceramide remodeling	loss/deactivation	not_axis_evidence	FALSE	FALSE	Early taxa | functional loss | bacteroides | amino-acid metabolism | ceramide remodeling | loss/deactivation
H5_Loss_Bacteroides_Fusobacterium_Odoribacter	bacteroides	Bacteroides	PWY-6609: adenine and adenosine salvage III	loss	Ceramide (d41:1)	lipid	^ceramide	indeterminate	Complex lipid readout; not treated as a direct pathway substrate/product.	708.407	0	247.225	1.50842	0.616956	0.283747	343.542	0	0	0.476406	0.714053	0.519858	0.259834	-0.278371	10	6	10	-343.542	0.237647	inverse		0	-0.194196	indeterminate		-343.542	0.0434514	inverse		0	0			-1.2898		0.125924	not_prioritized	0.259834	0.278371	0.269102	0	0.161461	5259	Early taxa | functional loss	bacteroides	purine/nucleotide metabolism	ceramide remodeling	loss/deactivation	not_axis_evidence	FALSE	FALSE	Early taxa | functional loss | bacteroides | purine/nucleotide metabolism | ceramide remodeling | loss/deactivation
H5_Loss_Bacteroides_Fusobacterium_Odoribacter	bacteroides	Bacteroides	1CMET2-PWY: folate transformations III (E. coli)	loss	SM (d33:1)	lipid	^sm\b	indeterminate	Complex lipid readout; not treated as a direct pathway substrate/product.	597.321	0	120.462	1.03667	0.0132319	0.0135677	1110.11	0	0	0.588694	0.0127963	0.0136676	0.44433	-0.0938725	9	6	9	-1110.11	-0.575898	positive		0	0.000871238	indeterminate		-1110.11	-0.575026	positive		0	0			-6.29178		-5.42869	not_prioritized	0.44433	0.0938725	0.269101	0	0.161461	5260	Early taxa | functional loss	bacteroides	other functional metabolism	SM remodeling	loss/deactivation	not_axis_evidence	FALSE	FALSE	Early taxa | functional loss | bacteroides | other functional metabolism | SM remodeling | loss/deactivation
H5_Loss_Bacteroides_Fusobacterium_Odoribacter	bacteroides	Bacteroides	PWY-5103: L-isoleucine biosynthesis III	loss	Ceramide (d36:1)	lipid	^ceramide	indeterminate	Complex lipid readout; not treated as a direct pathway substrate/product.	776.972	0	191.739	44.6417	19.5742	9.561	1127.47	0	0	53.9807	36.2782	2.87018	0.526327	0.0115001	10	6	10	-1127.47	-17.7025	positive		0	-33.408	indeterminate		-1127.47	-51.1105	positive		0	0			-1.18944		-4.23323	not_prioritized	0.526327	0.0115001	0.268914	0	0.161348	5261	Early taxa | functional loss	bacteroides	amino-acid metabolism	ceramide remodeling	loss/deactivation	not_axis_evidence	FALSE	FALSE	Early taxa | functional loss | bacteroides | amino-acid metabolism | ceramide remodeling | loss/deactivation
H5_Loss_Bacteroides_Fusobacterium_Odoribacter	odoribacter	Odoribacter	PWY-6123: inosine-5'-phosphate biosynthesis I	loss	lactic acid	metabolite	lactic acid	indeterminate	No sufficiently direct substrate/product relationship from the available labels.	1561.68	0	931.951	16200.4	436385	1182961	1881.53	0	0	7115	652997	219773	-0.14266	-0.395096	10	6	10	-1881.53	645882	inverse		0	-433224	indeterminate		-1881.53	212658	inverse		0	0			4.7515		4.94901	not_prioritized	0.14266	0.395096	0.268878	0	0.161327	5262	Early taxa | functional loss	odoribacter	purine/nucleotide metabolism	fermentation acids	loss/deactivation	not_axis_evidence	FALSE	FALSE	Early taxa | functional loss | odoribacter | purine/nucleotide metabolism | fermentation acids | loss/deactivation
H5_Loss_Bacteroides_Fusobacterium_Odoribacter	bacteroides	Bacteroides	PWY-5695: inosine 5'-phosphate degradation	loss	n-epsilon-trimethyllysine	metabolite	lysine	indeterminate	No sufficiently direct substrate/product relationship from the available labels.	536.144	0	161.987	1050.4	953	4080	414.419	0	0	401	1260	646	-0.216005	-0.321655	10	6	10	-414.419	859	inverse		0	-614	indeterminate		-414.419	245	inverse		0	0			-0.140391		0.687932	not_prioritized	0.216005	0.321655	0.26883	0	0.161298	5263	Early taxa | functional loss	bacteroides	purine/nucleotide metabolism	other metabolites	loss/deactivation	not_axis_evidence	FALSE	FALSE	Early taxa | functional loss | bacteroides | purine/nucleotide metabolism | other metabolites | loss/deactivation
H5_Loss_Bacteroides_Fusobacterium_Odoribacter	fusobacterium	Fusobacterium	PWY-5659: GDP-mannose biosynthesis	loss	PE (p-40:7) or PE (o-40:8)	lipid	^pe\b	indeterminate	Complex lipid readout; not treated as a direct pathway substrate/product.	46.9061	0	0	0.200468	0.0187463	0.024241	0	0	0	0.115096	0.0189116	0.0185811	0.34125	-0.196295	10	4	10	0	-0.0961846	indeterminate		0	-0.000330444	indeterminate		0	-0.0965151	indeterminate		0	0			-3.41869		-2.63093	not_prioritized	0.34125	0.196295	0.268773	0	0.161264	5264	Early taxa | functional loss	fusobacterium	other functional metabolism	PE remodeling	loss/deactivation	not_axis_evidence	FALSE	FALSE	Early taxa | functional loss | fusobacterium | other functional metabolism | PE remodeling | loss/deactivation
H5_Loss_Bacteroides_Fusobacterium_Odoribacter	odoribacter	Odoribacter	ASPASN-PWY: superpathway of L-aspartate and L-asparagine biosynthesis	loss	indole-3-propionic acid	metabolite	indole	indeterminate	No sufficiently direct substrate/product relationship from the available labels.	852.629	0	358.01	3266.2	2565	1146	1458.27	0	0	2255	4591	539	0.0244781	-0.512802	10	6	10	-1458.27	2336	inverse		0	-4052	indeterminate		-1458.27	-1716	positive		0	0			-0.348654		-2.06477	not_prioritized	0.0244781	0.512802	0.26864	0	0.161184	5265	Early taxa | functional loss	odoribacter	other functional metabolism	aromatic/indole metabolites	loss/deactivation	not_axis_evidence	FALSE	FALSE	Early taxa | functional loss | odoribacter | other functional metabolism | aromatic/indole metabolites | loss/deactivation
H5_Loss_Bacteroides_Fusobacterium_Odoribacter	bacteroides	Bacteroides	CALVIN-PWY: Calvin-Benson-Bassham cycle	loss	SM (d33:1)	lipid	^sm\b	indeterminate	Complex lipid readout; not treated as a direct pathway substrate/product.	448.677	0	98.861	1.03667	0.0132319	0.0135677	914.59	0	0	0.588694	0.0127963	0.0136676	0.372694	-0.164269	9	7	9	-914.59	-0.575898	positive		0	0.000871238	indeterminate		-914.59	-0.575026	positive		0	0			-6.29178		-5.42869	not_prioritized	0.372694	0.164269	0.268482	0	0.161089	5266	Early taxa | functional loss	bacteroides	other functional metabolism	SM remodeling	loss/deactivation	not_axis_evidence	FALSE	FALSE	Early taxa | functional loss | bacteroides | other functional metabolism | SM remodeling | loss/deactivation
H5_Loss_Bacteroides_Fusobacterium_Odoribacter	bacteroides	Bacteroides	GLYCOGENSYNTH-PWY: glycogen biosynthesis I (from ADP-D-Glucose)	loss	SM (d41:2)	lipid	^sm\b	indeterminate	Complex lipid readout; not treated as a direct pathway substrate/product.	1099.93	0	255.366	0.247872	0.0178384	0.0187935	1927.41	0	0	0.0993117	0.0160325	0.0196442	0.519509	0.0174005	10	7	10	-1927.41	-0.0832792	positive		0	0.00361176	indeterminate		-1927.41	-0.0796674	positive		0	0			-3.79654		-2.33786	not_prioritized	0.519509	0.0174005	0.268455	0	0.161073	5267	Early taxa | functional loss	bacteroides	carbohydrate/inositol metabolism	SM remodeling	loss/deactivation	not_axis_evidence	FALSE	FALSE	Early taxa | functional loss | bacteroides | carbohydrate/inositol metabolism | SM remodeling | loss/deactivation
H5_Loss_Bacteroides_Fusobacterium_Odoribacter	bacteroides	Bacteroides	VALSYN-PWY: L-valine biosynthesis	loss	adenosine-5-monophosphate	metabolite	adenosine	indeterminate	No direct role assigned from pathway name alone.	972.335	0	242.279	1308	174	838	1290.05	0	0	719	149	199	0.47099	-0.0659106	10	6	10	-1290.05	-570	positive		0	50	indeterminate		-1290.05	-520	positive		0	0			-2.9102		-1.85322	not_prioritized	0.47099	0.0659106	0.26845	0	0.16107	5268	Early taxa | functional loss	bacteroides	other functional metabolism	purine metabolites	loss/deactivation	not_axis_evidence	FALSE	FALSE	Early taxa | functional loss | bacteroides | other functional metabolism | purine metabolites | loss/deactivation
H5_Loss_Bacteroides_Fusobacterium_Odoribacter	odoribacter	Odoribacter	COA-PWY: coenzyme A biosynthesis I (prokaryotic)	loss	lactic acid	metabolite	lactic acid	indeterminate	No direct substrate/product relationship assigned.	1131.32	5.39202	801.513	16200.4	436385	1182961	1730.98	0	10.784	7115	652997	219773	-0.0815083	-0.455378	10	7	10	-1730.98	645882	inverse		10.784	-433224	inverse		-1720.2	212658	inverse		0	0		-7.71297	4.7515	-7.32655	4.94901	not_prioritized	0.0815083	0.455378	0.268443	0	0.161066	5269	Early taxa | functional loss	odoribacter	lipid/CoA biosynthesis	fermentation acids	loss/deactivation	not_axis_evidence	FALSE	FALSE	Early taxa | functional loss | odoribacter | lipid/CoA biosynthesis | fermentation acids | loss/deactivation
H5_Loss_Bacteroides_Fusobacterium_Odoribacter	bacteroides	Bacteroides	PWY-6126: superpathway of adenosine nucleotides de novo biosynthesis II	loss	n-epsilon-trimethyllysine	metabolite	lysine	indeterminate	No sufficiently direct substrate/product relationship from the available labels.	1303.71	0	354.339	1050.4	953	4080	1024.26	0	0	401	1260	646	-0.234645	-0.301979	10	6	10	-1024.26	859	inverse		0	-614	indeterminate		-1024.26	245	inverse		0	0			-0.140391		0.687932	not_prioritized	0.234645	0.301979	0.268312	0	0.160987	5270	Early taxa | functional loss	bacteroides	purine/nucleotide metabolism	other metabolites	loss/deactivation	not_axis_evidence	FALSE	FALSE	Early taxa | functional loss | bacteroides | purine/nucleotide metabolism | other metabolites | loss/deactivation
H5_Loss_Bacteroides_Fusobacterium_Odoribacter	fusobacterium	Fusobacterium	PWY0-1477: ethanolamine utilization	loss	PE (p-38:6) or PE (o-38:7)	lipid	^pe\b	indeterminate	Complex lipid readout; not treated as a direct pathway substrate/product.	28.9435	0	0	0.86613	0.0113771	0.0124144	0	0	0	0.852591	0.0134129	0.00934134	0.376301	-0.160113	10	2	10	0	-0.839178	indeterminate		0	-0.00407158	indeterminate		0	-0.84325	indeterminate		0	0			-6.25038		-6.51208	not_prioritized	0.376301	0.160113	0.268207	0	0.160924	5271	Early taxa | functional loss	fusobacterium	fermentation/organic acids	PE remodeling	loss/deactivation	not_axis_evidence	FALSE	FALSE	Early taxa | functional loss | fusobacterium | fermentation/organic acids | PE remodeling | loss/deactivation
H5_Loss_Bacteroides_Fusobacterium_Odoribacter	bacteroides	Bacteroides	PWY-5686: UMP biosynthesis I	loss	indole-3-propionic acid	metabolite	indole	indeterminate	No sufficiently direct substrate/product relationship from the available labels.	632.92	0	151.809	3266.2	2565	1146	924.633	0	0	2255	4591	539	0.371281	-0.165102	10	6	10	-924.633	2336	inverse		0	-4052	indeterminate		-924.633	-1716	positive		0	0			-0.348654		-2.06477	not_prioritized	0.371281	0.165102	0.268191	0	0.160915	5272	Early taxa | functional loss	bacteroides	other functional metabolism	aromatic/indole metabolites	loss/deactivation	not_axis_evidence	FALSE	FALSE	Early taxa | functional loss | bacteroides | other functional metabolism | aromatic/indole metabolites | loss/deactivation
H5_Loss_Bacteroides_Fusobacterium_Odoribacter	bacteroides	Bacteroides	PWY-8004: Entner-Doudoroff pathway I	loss	xanthine	metabolite	xanthine	indeterminate	No direct role assigned from pathway name alone.	597.076	0	51.487	31872.4	4792	1129.67	2031.37	0	0	29265	8485	1099	0.397908	0.13843	10	6	10	-2031.37	-20780	positive		0	-7386	indeterminate		-2031.37	-28166	positive		0	0			-2.73361		-4.73491	not_prioritized	0.397908	0.13843	0.268169	0	0.160902	5273	Early taxa | functional loss	bacteroides	other functional metabolism	purine metabolites	loss/deactivation	not_axis_evidence	FALSE	FALSE	Early taxa | functional loss | bacteroides | other functional metabolism | purine metabolites | loss/deactivation
H5_Loss_Bacteroides_Fusobacterium_Odoribacter	bacteroides	Bacteroides	PYRIDNUCSYN-PWY: NAD de novo biosynthesis I (from aspartate)	loss	PE (36:4)	lipid	^pe\b	indeterminate	Complex lipid readout; not treated as a direct pathway substrate/product.	450.91	0	111.608	4.05098	0.0380551	0.0721905	879.111	0	0	1.98616	0.0383032	0.037807	0.0773965	-0.458786	8	6	8	-879.111	-1.94785	positive		0	-0.000496155	indeterminate		-879.111	-1.94835	positive		0	0			-6.73404		-5.71518	not_prioritized	0.0773965	0.458786	0.268091	0	0.160855	5274	Early taxa | functional loss	bacteroides	other functional metabolism	PE remodeling	loss/deactivation	not_axis_evidence	FALSE	FALSE	Early taxa | functional loss | bacteroides | other functional metabolism | PE remodeling | loss/deactivation
H5_Loss_Bacteroides_Fusobacterium_Odoribacter	odoribacter	Odoribacter	PWY-6122: 5-aminoimidazole ribonucleotide biosynthesis II	loss	galactose	metabolite	galactose	indeterminate	No sufficiently direct substrate/product relationship from the available labels.	2366.39	0	1487.86	31254.4	1.05654e+06	2133700	3433.94	0	0	12761	1168589	944482	-0.427812	-0.108328	10	7	10	-3433.94	1155828	inverse		0	-224107	indeterminate		-3433.94	931721	inverse		0	0			5.07914		6.20971	not_prioritized	0.427812	0.108328	0.26807	0	0.160842	5275	Early taxa | functional loss	odoribacter	purine/nucleotide metabolism	carbohydrate metabolites	loss/deactivation	not_axis_evidence	FALSE	FALSE	Early taxa | functional loss | odoribacter | purine/nucleotide metabolism | carbohydrate metabolites | loss/deactivation
H5_Loss_Bacteroides_Fusobacterium_Odoribacter	odoribacter	Odoribacter	PWY-6277: superpathway of 5-aminoimidazole ribonucleotide biosynthesis	loss	galactose	metabolite	galactose	indeterminate	No sufficiently direct substrate/product relationship from the available labels.	2366.39	0	1487.86	31254.4	1.05654e+06	2133700	3433.94	0	0	12761	1168589	944482	-0.427812	-0.108328	10	7	10	-3433.94	1155828	inverse		0	-224107	indeterminate		-3433.94	931721	inverse		0	0			5.07914		6.20971	not_prioritized	0.427812	0.108328	0.26807	0	0.160842	5275	Early taxa | functional loss	odoribacter	purine/nucleotide metabolism	carbohydrate metabolites	loss/deactivation	not_axis_evidence	FALSE	FALSE	Early taxa | functional loss | odoribacter | purine/nucleotide metabolism | carbohydrate metabolites | loss/deactivation
H5_Loss_Bacteroides_Fusobacterium_Odoribacter	bacteroides	Bacteroides	PYRIDNUCSYN-PWY: NAD de novo biosynthesis I (from aspartate)	loss	SM (d39:1)	lipid	^sm\b	indeterminate	Complex lipid readout; not treated as a direct pathway substrate/product.	450.91	0	111.608	0.436336	0.0437061	0.0159079	879.111	0	0	0.222357	0.0269437	0.0604684	0.434569	-0.101497	10	6	10	-879.111	-0.195414	positive		0	0.0335247	indeterminate		-879.111	-0.161889	positive		0	0			-3.31953		-1.87863	not_prioritized	0.434569	0.101497	0.268033	0	0.16082	5277	Early taxa | functional loss	bacteroides	other functional metabolism	SM remodeling	loss/deactivation	not_axis_evidence	FALSE	FALSE	Early taxa | functional loss | bacteroides | other functional metabolism | SM remodeling | loss/deactivation
H5_Loss_Bacteroides_Fusobacterium_Odoribacter	bacteroides	Bacteroides	PWY-6609: adenine and adenosine salvage III	loss	3,6-anhydro-D-galactose	metabolite	galactose	indeterminate	No sufficiently direct substrate/product relationship from the available labels.	708.407	0	247.225	495.2	15933.5	4999	343.542	0	0	212	4691	27176	-0.452766	-0.0832517	10	6	10	-343.542	4479	inverse		0	22485	indeterminate		-343.542	26964	inverse		0	0			5.00791		7.00213	not_prioritized	0.452766	0.0832517	0.268009	0	0.160805	5278	Early taxa | functional loss	bacteroides	purine/nucleotide metabolism	carbohydrate metabolites	loss/deactivation	not_axis_evidence	FALSE	FALSE	Early taxa | functional loss | bacteroides | purine/nucleotide metabolism | carbohydrate metabolites | loss/deactivation
H5_Loss_Bacteroides_Fusobacterium_Odoribacter	bacteroides	Bacteroides	CALVIN-PWY: Calvin-Benson-Bassham cycle	loss	PE (36:4)	lipid	^pe\b	indeterminate	Complex lipid readout; not treated as a direct pathway substrate/product.	448.677	0	98.861	4.05098	0.0380551	0.0721905	914.59	0	0	1.98616	0.0383032	0.037807	0.099099	-0.436869	8	7	8	-914.59	-1.94785	positive		0	-0.000496155	indeterminate		-914.59	-1.94835	positive		0	0			-6.73404		-5.71518	not_prioritized	0.099099	0.436869	0.267984	0	0.16079	5279	Early taxa | functional loss	bacteroides	other functional metabolism	PE remodeling	loss/deactivation	not_axis_evidence	FALSE	FALSE	Early taxa | functional loss | bacteroides | other functional metabolism | PE remodeling | loss/deactivation
H5_Loss_Bacteroides_Fusobacterium_Odoribacter	fusobacterium	Fusobacterium	PWY-5659: GDP-mannose biosynthesis	loss	Ceramide (d36:1)	lipid	^ceramide	indeterminate	Complex lipid readout; not treated as a direct pathway substrate/product.	46.9061	0	0	44.6417	19.5742	9.561	0	0	0	53.9807	36.2782	2.87018	0.30806	-0.227886	10	4	10	0	-17.7025	indeterminate		0	-33.408	indeterminate		0	-51.1105	indeterminate		0	0			-1.18944		-4.23323	not_prioritized	0.30806	0.227886	0.267973	0	0.160784	5280	Early taxa | functional loss	fusobacterium	other functional metabolism	ceramide remodeling	loss/deactivation	not_axis_evidence	FALSE	FALSE	Early taxa | functional loss | fusobacterium | other functional metabolism | ceramide remodeling | loss/deactivation
H5_Loss_Bacteroides_Fusobacterium_Odoribacter	bacteroides	Bacteroides	PWY-5097: L-lysine biosynthesis VI	loss	Ceramide (d44:1)	lipid	^ceramide	indeterminate	Complex lipid readout; not treated as a direct pathway substrate/product.	348.373	0	60.331	2.59091	0.467949	0.534443	918.869	0	0	1.30706	0.36859	0.567308	0.106363	-0.42947	10	6	10	-918.869	-0.938473	positive		0	0.198717	indeterminate		-918.869	-0.739755	positive		0	0			-2.46903		-1.20413	not_prioritized	0.106363	0.42947	0.267917	0	0.16075	5281	Early taxa | functional loss	bacteroides	amino-acid metabolism	ceramide remodeling	loss/deactivation	not_axis_evidence	FALSE	FALSE	Early taxa | functional loss | bacteroides | amino-acid metabolism | ceramide remodeling | loss/deactivation
H5_Loss_Bacteroides_Fusobacterium_Odoribacter	bacteroides	Bacteroides	GLYCOLYSIS: glycolysis I (from glucose 6-phosphate)	loss	3,6-anhydro-D-galactose	metabolite	galactose	indeterminate	No sufficiently direct substrate/product relationship from the available labels.	577.717	0	120.049	495.2	15933.5	4999	1336.9	0	0	212	4691	27176	-0.422162	-0.113642	10	6	10	-1336.9	4479	inverse		0	22485	indeterminate		-1336.9	26964	inverse		0	0			5.00791		7.00213	not_prioritized	0.422162	0.113642	0.267902	0	0.160741	5282	Early taxa | functional loss	bacteroides	carbohydrate/inositol metabolism	carbohydrate metabolites	loss/deactivation	not_axis_evidence	FALSE	FALSE	Early taxa | functional loss | bacteroides | carbohydrate/inositol metabolism | carbohydrate metabolites | loss/deactivation
H5_Loss_Bacteroides_Fusobacterium_Odoribacter	bacteroides	Bacteroides	BRANCHED-CHAIN-AA-SYN-PWY: superpathway of branched chain amino acid biosynthesis	loss	Ceramide (d36:1)	lipid	^ceramide	indeterminate	Complex lipid readout; not treated as a direct pathway substrate/product.	627.118	0	152.283	44.6417	19.5742	9.561	954.164	0	0	53.9807	36.2782	2.87018	0.517396	-0.018277	10	6	10	-954.164	-17.7025	positive		0	-33.408	indeterminate		-954.164	-51.1105	positive		0	0			-1.18944		-4.23323	not_prioritized	0.517396	0.018277	0.267836	0	0.160702	5283	Early taxa | functional loss	bacteroides	amino-acid metabolism	ceramide remodeling	loss/deactivation	not_axis_evidence	FALSE	FALSE	Early taxa | functional loss | bacteroides | amino-acid metabolism | ceramide remodeling | loss/deactivation
H5_Loss_Bacteroides_Fusobacterium_Odoribacter	bacteroides	Bacteroides	GLYCOLYSIS: glycolysis I (from glucose 6-phosphate)	loss	PE (36:2)	lipid	^pe\b	indeterminate	Complex lipid readout; not treated as a direct pathway substrate/product.	577.717	0	120.049	0.817008	0.137838	0.010551	1336.9	0	0	0.341816	0.0192631	0.256413	0.282059	-0.253582	10	6	10	-1336.9	-0.322553	positive		0	0.23715	indeterminate		-1336.9	-0.0854034	positive		0	0			-2.56738		-0.414753	not_prioritized	0.282059	0.253582	0.267821	0	0.160693	5284	Early taxa | functional loss	bacteroides	carbohydrate/inositol metabolism	PE remodeling	loss/deactivation	not_axis_evidence	FALSE	FALSE	Early taxa | functional loss | bacteroides | carbohydrate/inositol metabolism | PE remodeling | loss/deactivation
H5_Loss_Bacteroides_Fusobacterium_Odoribacter	fusobacterium	Fusobacterium	GLYCOGENSYNTH-PWY: glycogen biosynthesis I (from ADP-D-Glucose)	loss	3,6-anhydro-D-galactose	metabolite	galactose	indeterminate	No sufficiently direct substrate/product relationship from the available labels.	282.604	0	54.612	495.2	15933.5	4999	45.3188	0	0	212	4691	27176	-0.497508	-0.038007	10	6	10	-45.3188	4479	inverse		0	22485	indeterminate		-45.3188	26964	inverse		0	0			5.00791		7.00213	not_prioritized	0.497508	0.038007	0.267757	0	0.160654	5285	Early taxa | functional loss	fusobacterium	carbohydrate/inositol metabolism	carbohydrate metabolites	loss/deactivation	not_axis_evidence	FALSE	FALSE	Early taxa | functional loss | fusobacterium | carbohydrate/inositol metabolism | carbohydrate metabolites | loss/deactivation
H5_Loss_Bacteroides_Fusobacterium_Odoribacter	bacteroides	Bacteroides	PWY-7221: guanosine ribonucleotides de novo biosynthesis	loss	indole-3-propionic acid	metabolite	indole	indeterminate	No sufficiently direct substrate/product relationship from the available labels.	1268.6	0	303.607	3266.2	2565	1146	1501.35	0	0	2255	4591	539	0.42802	-0.107471	10	6	10	-1501.35	2336	inverse		0	-4052	indeterminate		-1501.35	-1716	positive		0	0			-0.348654		-2.06477	not_prioritized	0.42802	0.107471	0.267745	0	0.160647	5286	Early taxa | functional loss	bacteroides	purine/nucleotide metabolism	aromatic/indole metabolites	loss/deactivation	not_axis_evidence	FALSE	FALSE	Early taxa | functional loss | bacteroides | purine/nucleotide metabolism | aromatic/indole metabolites | loss/deactivation
H5_Loss_Bacteroides_Fusobacterium_Odoribacter	bacteroides	Bacteroides	PYRIDNUCSYN-PWY: NAD de novo biosynthesis I (from aspartate)	loss	Ceramide (d33:1)	lipid	^ceramide	indeterminate	Complex lipid readout; not treated as a direct pathway substrate/product.	450.91	0	111.608	55.997	2.38822	1.81162	879.111	0	0	80.2964	2.60476	2.17167	0.474497	0.0607862	10	6	10	-879.111	-77.6916	positive		0	-0.433094	indeterminate		-879.111	-78.1247	positive		0	0			-4.55134		-5.20846	not_prioritized	0.474497	0.0607862	0.267642	0	0.160585	5287	Early taxa | functional loss	bacteroides	other functional metabolism	ceramide remodeling	loss/deactivation	not_axis_evidence	FALSE	FALSE	Early taxa | functional loss | bacteroides | other functional metabolism | ceramide remodeling | loss/deactivation
H5_Loss_Bacteroides_Fusobacterium_Odoribacter	bacteroides	Bacteroides	PWY-5973: cis-vaccenate biosynthesis	loss	Ceramide (d36:1)	lipid	^ceramide	indeterminate	Complex lipid readout; not treated as a direct pathway substrate/product.	1673.5	15.8454	558.437	44.6417	19.5742	9.561	1229.89	0	31.6907	53.9807	36.2782	2.87018	0.238185	-0.296972	10	8	10	-1229.89	-17.7025	positive		31.6907	-33.408	inverse		-1198.2	-51.1105	positive		0	0		-6.72267	-1.18944	-5.27832	-4.23323	not_prioritized	0.238185	0.296972	0.267578	0	0.160547	5288	Early taxa | functional loss	bacteroides	other functional metabolism	ceramide remodeling	loss/deactivation	not_axis_evidence	FALSE	FALSE	Early taxa | functional loss | bacteroides | other functional metabolism | ceramide remodeling | loss/deactivation
H5_Loss_Bacteroides_Fusobacterium_Odoribacter	bacteroides	Bacteroides	PWY-8004: Entner-Doudoroff pathway I	loss	Ceramide (d43:1)	lipid	^ceramide	indeterminate	Complex lipid readout; not treated as a direct pathway substrate/product.	597.076	0	51.487	0.637136	0.169029	0.0617864	2031.37	0	0	0.358571	0.189256	0.148802	0.127044	-0.408107	10	6	10	-2031.37	-0.169314	positive		0	-0.040454	indeterminate		-2031.37	-0.209768	positive		0	0			-1.91433		-1.26886	not_prioritized	0.127044	0.408107	0.267576	0	0.160545	5289	Early taxa | functional loss	bacteroides	other functional metabolism	ceramide remodeling	loss/deactivation	not_axis_evidence	FALSE	FALSE	Early taxa | functional loss | bacteroides | other functional metabolism | ceramide remodeling | loss/deactivation
H5_Loss_Bacteroides_Fusobacterium_Odoribacter	odoribacter	Odoribacter	PWY-6124: inosine-5'-phosphate biosynthesis II	loss	SM (d36:0)	lipid	^sm\b	indeterminate	Complex lipid readout; not treated as a direct pathway substrate/product.	3090.97	7.69693	2710.89	2.1045	0.206367	0.170037	2902.08	15.3939	0	1.83822	0.307342	0.105393	0.227699	0.307391	10	8	10	-2886.69	-1.53088	positive		-15.3939	-0.201949	positive		-2902.08	-1.73283	positive		0	0		-8.64956	-3.35019		-4.12447	not_prioritized	0.227699	0.307391	0.267545	0	0.160527	5290	Early taxa | functional loss	odoribacter	purine/nucleotide metabolism	SM remodeling	loss/deactivation	not_axis_evidence	FALSE	FALSE	Early taxa | functional loss | odoribacter | purine/nucleotide metabolism | SM remodeling | loss/deactivation
H5_Loss_Bacteroides_Fusobacterium_Odoribacter	fusobacterium	Fusobacterium	PWY0-1477: ethanolamine utilization	loss	Ceramide (d43:1)	lipid	^ceramide	indeterminate	Complex lipid readout; not treated as a direct pathway substrate/product.	28.9435	0	0	0.637136	0.169029	0.0617864	0	0	0	0.358571	0.189256	0.148802	0.524609	-0.0103618	10	2	10	0	-0.169314	indeterminate		0	-0.040454	indeterminate		0	-0.209768	indeterminate		0	0			-1.91433		-1.26886	not_prioritized	0.524609	0.0103618	0.267485	0	0.160491	5291	Early taxa | functional loss	fusobacterium	fermentation/organic acids	ceramide remodeling	loss/deactivation	not_axis_evidence	FALSE	FALSE	Early taxa | functional loss | fusobacterium | fermentation/organic acids | ceramide remodeling | loss/deactivation
H5_Loss_Bacteroides_Fusobacterium_Odoribacter	bacteroides	Bacteroides	PWY-7220: adenosine deoxyribonucleotides de novo biosynthesis II	loss	indole-3-propionic acid	metabolite	indole	indeterminate	No sufficiently direct substrate/product relationship from the available labels.	2653.95	0	586.615	3266.2	2565	1146	3612.1	0	0	2255	4591	539	0.411905	-0.122853	10	7	10	-3612.1	2336	inverse		0	-4052	indeterminate		-3612.1	-1716	positive		0	0			-0.348654		-2.06477	not_prioritized	0.411905	0.122853	0.267379	0	0.160427	5292	Early taxa | functional loss	bacteroides	purine/nucleotide metabolism	aromatic/indole metabolites	loss/deactivation	not_axis_evidence	FALSE	FALSE	Early taxa | functional loss | bacteroides | purine/nucleotide metabolism | aromatic/indole metabolites | loss/deactivation
H5_Loss_Bacteroides_Fusobacterium_Odoribacter	bacteroides	Bacteroides	PWY-7222: guanosine deoxyribonucleotides de novo biosynthesis II	loss	indole-3-propionic acid	metabolite	indole	indeterminate	No sufficiently direct substrate/product relationship from the available labels.	2653.95	0	586.615	3266.2	2565	1146	3612.1	0	0	2255	4591	539	0.411905	-0.122853	10	7	10	-3612.1	2336	inverse		0	-4052	indeterminate		-3612.1	-1716	positive		0	0			-0.348654		-2.06477	not_prioritized	0.411905	0.122853	0.267379	0	0.160427	5292	Early taxa | functional loss	bacteroides	purine/nucleotide metabolism	aromatic/indole metabolites	loss/deactivation	not_axis_evidence	FALSE	FALSE	Early taxa | functional loss | bacteroides | purine/nucleotide metabolism | aromatic/indole metabolites | loss/deactivation
H5_Loss_Bacteroides_Fusobacterium_Odoribacter	bacteroides	Bacteroides	VALSYN-PWY: L-valine biosynthesis	loss	LPC (18:2)	lipid	^lpc\b	indeterminate	Complex lipid readout; not treated as a direct pathway substrate/product.	972.335	0	242.279	0.00407913	0.310249	0.0555651	1290.05	0	0	0.00337308	0.0717097	0.548787	-0.468565	-0.0661097	10	6	10	-1290.05	0.0683366	inverse		0	0.477078	indeterminate		-1290.05	0.545414	inverse		0	0			6.24902		7.34604	not_prioritized	0.468565	0.0661097	0.267337	0	0.160402	5294	Early taxa | functional loss	bacteroides	other functional metabolism	LPC remodeling	loss/deactivation	not_axis_evidence	FALSE	FALSE	Early taxa | functional loss | bacteroides | other functional metabolism | LPC remodeling | loss/deactivation
H5_Loss_Bacteroides_Fusobacterium_Odoribacter	bacteroides	Bacteroides	PWY-7663: gondoate biosynthesis (anaerobic)	loss	PE (36:1)	lipid	^pe\b	indeterminate	Complex lipid readout; not treated as a direct pathway substrate/product.	1543.29	14.7129	507.812	0.205844	0.0875593	0.0488326	1127.73	0	29.4258	0.0360246	0.0758882	0.0992305	0.392086	-0.142452	10	8	10	-1127.73	0.0398636	inverse		29.4258	0.0233423	positive		-1098.3	0.0632059	inverse		0	0		-6.71279	-1.23322	-5.26019	1.4618	not_prioritized	0.392086	0.142452	0.267269	0	0.160361	5295	Early taxa | functional loss	bacteroides	other functional metabolism	PE remodeling	loss/deactivation	not_axis_evidence	FALSE	FALSE	Early taxa | functional loss | bacteroides | other functional metabolism | PE remodeling | loss/deactivation
H5_Loss_Bacteroides_Fusobacterium_Odoribacter	fusobacterium	Fusobacterium	PWY-5941: glycogen degradation II	loss	hypoxanthine	metabolite	hypoxanthine;xanthine	positive	Compatible with downstream degradation relationship.	32.7771	0	7.41131	29031.2	4396.5	1437.33	0	0	0	15807	7592	1201	0.453688	-0.08066	10	4	10	0	-8215	indeterminate		0	-6391	indeterminate		0	-14606	indeterminate		0	0			-2.72318		-3.71826	not_prioritized	0.453688	0.08066	0.267174	0	0.160304	5296	Early taxa | functional loss	fusobacterium	carbohydrate/inositol metabolism	purine metabolites	loss/deactivation	not_axis_evidence	FALSE	FALSE	Early taxa | functional loss | fusobacterium | carbohydrate/inositol metabolism | purine metabolites | loss/deactivation
H5_Loss_Bacteroides_Fusobacterium_Odoribacter	fusobacterium	Fusobacterium	PWY-5659: GDP-mannose biosynthesis	loss	Ceramide (d40:2)	lipid	^ceramide	indeterminate	Complex lipid readout; not treated as a direct pathway substrate/product.	46.9061	0	0	29.7378	2.37708	0.575376	0	0	0	16.5526	2.39613	2.35804	0.4811	-0.0531873	10	4	10	0	-14.1565	indeterminate		0	-0.0380912	indeterminate		0	-14.1946	indeterminate		0	0			-3.64504		-2.8114	not_prioritized	0.4811	0.0531873	0.267144	0	0.160286	5297	Early taxa | functional loss	fusobacterium	other functional metabolism	ceramide remodeling	loss/deactivation	not_axis_evidence	FALSE	FALSE	Early taxa | functional loss | fusobacterium | other functional metabolism | ceramide remodeling | loss/deactivation
H5_Loss_Bacteroides_Fusobacterium_Odoribacter	fusobacterium	Fusobacterium	PWY-5941: glycogen degradation II	loss	LPC (18:0) A	lipid	^lpc\b	indeterminate	Complex lipid readout; not treated as a direct pathway substrate/product.	32.7771	0	7.41131	0.0629315	0.147398	0.0830015	0	0	0	0.0345404	0.0844309	0.210364	0.175569	0.358668	10	4	10	0	0.0498904	indeterminate		0	0.125934	indeterminate		0	0.175824	indeterminate		0	0			1.22786		2.60653	not_prioritized	0.175569	0.358668	0.267119	0	0.160271	5298	Early taxa | functional loss	fusobacterium	carbohydrate/inositol metabolism	LPC remodeling	loss/deactivation	not_axis_evidence	FALSE	FALSE	Early taxa | functional loss | fusobacterium | carbohydrate/inositol metabolism | LPC remodeling | loss/deactivation
H5_Loss_Bacteroides_Fusobacterium_Odoribacter	bacteroides	Bacteroides	PWY-6609: adenine and adenosine salvage III	loss	glucose	metabolite	glucose	indeterminate	No sufficiently direct substrate/product relationship from the available labels.	708.407	0	247.225	7666	240063	401759	343.542	0	0	5949	280646	199480	-0.501334	-0.0328735	10	6	10	-343.542	274697	inverse		0	-81166	indeterminate		-343.542	193531	inverse		0	0			4.9688		5.06745	not_prioritized	0.501334	0.0328735	0.267104	0	0.160262	5299	Early taxa | functional loss	bacteroides	purine/nucleotide metabolism	carbohydrate metabolites	loss/deactivation	not_axis_evidence	FALSE	FALSE	Early taxa | functional loss | bacteroides | purine/nucleotide metabolism | carbohydrate metabolites | loss/deactivation
H5_Loss_Bacteroides_Fusobacterium_Odoribacter	bacteroides	Bacteroides	PWY-7790: UMP biosynthesis II	loss	indole-3-propionic acid	metabolite	indole	indeterminate	No sufficiently direct substrate/product relationship from the available labels.	820.309	0	192.624	3266.2	2565	1146	977.663	0	0	2255	4591	539	0.43034	-0.103863	10	6	10	-977.663	2336	inverse		0	-4052	indeterminate		-977.663	-1716	positive		0	0			-0.348654		-2.06477	not_prioritized	0.43034	0.103863	0.267101	0	0.160261	5300	Early taxa | functional loss	bacteroides	other functional metabolism	aromatic/indole metabolites	loss/deactivation	not_axis_evidence	FALSE	FALSE	Early taxa | functional loss | bacteroides | other functional metabolism | aromatic/indole metabolites | loss/deactivation
H5_Loss_Bacteroides_Fusobacterium_Odoribacter	fusobacterium	Fusobacterium	GLYCOGENSYNTH-PWY: glycogen biosynthesis I (from ADP-D-Glucose)	loss	arachidic acid	metabolite	arachid	indeterminate	No sufficiently direct substrate/product relationship from the available labels.	282.604	0	54.612	128632	12899	13800.3	45.3188	0	0	214055	11258	14540	0.423511	-0.11068	10	6	10	-45.3188	-202797	positive		0	3282	indeterminate		-45.3188	-199515	positive		0	0			-3.31792		-3.87988	not_prioritized	0.423511	0.11068	0.267095	0	0.160257	5301	Early taxa | functional loss	fusobacterium	carbohydrate/inositol metabolism	other metabolites	loss/deactivation	not_axis_evidence	FALSE	FALSE	Early taxa | functional loss | fusobacterium | carbohydrate/inositol metabolism | other metabolites | loss/deactivation
H5_Loss_Bacteroides_Fusobacterium_Odoribacter	odoribacter	Odoribacter	DTDPRHAMSYN-PWY: dTDP-&beta;-L-rhamnose biosynthesis	loss	3,6-anhydro-D-galactose	metabolite	galactose	indeterminate	No sufficiently direct substrate/product relationship from the available labels.	2004.47	0	1350.23	495.2	15933.5	4999	2691.17	0	0	212	4691	27176	-0.404762	-0.129311	10	6	10	-2691.17	4479	inverse		0	22485	indeterminate		-2691.17	26964	inverse		0	0			5.00791		7.00213	not_prioritized	0.404762	0.129311	0.267037	0	0.160222	5302	Early taxa | functional loss	odoribacter	other functional metabolism	carbohydrate metabolites	loss/deactivation	not_axis_evidence	FALSE	FALSE	Early taxa | functional loss | odoribacter | other functional metabolism | carbohydrate metabolites | loss/deactivation
H5_Loss_Bacteroides_Fusobacterium_Odoribacter	bacteroides	Bacteroides	PWY-6700: queuosine biosynthesis I (de novo)	loss	lauric acid	metabolite	uric acid	indeterminate	No sufficiently direct substrate/product relationship from the available labels.	504.195	0	133.568	24916.4	31238.5	39533	1274.79	0	0	20339	17246	45231	-0.372413	-0.161625	10	7	10	-1274.79	-3093	positive		0	27985	indeterminate		-1274.79	24892	inverse		0	0			0.32623		1.15306	not_prioritized	0.372413	0.161625	0.267019	0	0.160211	5303	Early taxa | functional loss	bacteroides	other functional metabolism	purine metabolites	loss/deactivation	not_axis_evidence	FALSE	FALSE	Early taxa | functional loss | bacteroides | other functional metabolism | purine metabolites | loss/deactivation
H5_Loss_Bacteroides_Fusobacterium_Odoribacter	bacteroides	Bacteroides	PWY-6126: superpathway of adenosine nucleotides de novo biosynthesis II	loss	Ceramide (d39:1)	lipid	^ceramide	indeterminate	Complex lipid readout; not treated as a direct pathway substrate/product.	1303.71	0	354.339	4.90308	4.13438	1.20931	1024.26	0	0	2.15622	4.14822	4.12053	0.00211662	-0.531868	10	6	10	-1024.26	1.992	inverse		0	-0.027692	indeterminate		-1024.26	1.96431	inverse		0	0			-0.246018		0.934325	not_prioritized	0.00211662	0.531868	0.266992	0	0.160195	5304	Early taxa | functional loss	bacteroides	purine/nucleotide metabolism	ceramide remodeling	loss/deactivation	not_axis_evidence	FALSE	FALSE	Early taxa | functional loss | bacteroides | purine/nucleotide metabolism | ceramide remodeling | loss/deactivation
H5_Loss_Bacteroides_Fusobacterium_Odoribacter	bacteroides	Bacteroides	DTDPRHAMSYN-PWY: dTDP-&beta;-L-rhamnose biosynthesis	loss	Ceramide (d36:1)	lipid	^ceramide	indeterminate	Complex lipid readout; not treated as a direct pathway substrate/product.	1473.38	0	289.318	44.6417	19.5742	9.561	3685.1	0	0	53.9807	36.2782	2.87018	0.476028	-0.0579535	10	6	10	-3685.1	-17.7025	positive		0	-33.408	indeterminate		-3685.1	-51.1105	positive		0	0			-1.18944		-4.23323	not_prioritized	0.476028	0.0579535	0.266991	0	0.160194	5305	Early taxa | functional loss	bacteroides	other functional metabolism	ceramide remodeling	loss/deactivation	not_axis_evidence	FALSE	FALSE	Early taxa | functional loss | bacteroides | other functional metabolism | ceramide remodeling | loss/deactivation
H5_Loss_Bacteroides_Fusobacterium_Odoribacter	bacteroides	Bacteroides	PWY-5484: glycolysis II (from fructose 6-phosphate)	loss	PE (34:2)	lipid	^pe\b	indeterminate	Complex lipid readout; not treated as a direct pathway substrate/product.	540.01	0	105.848	39.9631	0.0505274	0.0417743	1313.88	0	0	4.8489	0.042759	0.0582958	0.135738	-0.398194	10	6	10	-1313.88	-4.80614	positive		0	0.0155368	indeterminate		-1313.88	-4.7906	positive		0	0			-9.62739		-6.37812	not_prioritized	0.135738	0.398194	0.266966	0	0.16018	5306	Early taxa | functional loss	bacteroides	carbohydrate/inositol metabolism	PE remodeling	loss/deactivation	not_axis_evidence	FALSE	FALSE	Early taxa | functional loss | bacteroides | carbohydrate/inositol metabolism | PE remodeling | loss/deactivation
H5_Loss_Bacteroides_Fusobacterium_Odoribacter	bacteroides	Bacteroides	PWY-6124: inosine-5'-phosphate biosynthesis II	loss	n-epsilon-trimethyllysine	metabolite	lysine	indeterminate	No sufficiently direct substrate/product relationship from the available labels.	982.775	0	295.075	1050.4	953	4080	837.609	0	0	401	1260	646	-0.217391	-0.316234	10	6	10	-837.609	859	inverse		0	-614	indeterminate		-837.609	245	inverse		0	0			-0.140391		0.687932	not_prioritized	0.217391	0.316234	0.266812	0	0.160087	5307	Early taxa | functional loss	bacteroides	purine/nucleotide metabolism	other metabolites	loss/deactivation	not_axis_evidence	FALSE	FALSE	Early taxa | functional loss | bacteroides | purine/nucleotide metabolism | other metabolites | loss/deactivation
H5_Loss_Bacteroides_Fusobacterium_Odoribacter	bacteroides	Bacteroides	PWY-5097: L-lysine biosynthesis VI	loss	PE (p-40:7) or PE (o-40:8)	lipid	^pe\b	indeterminate	Complex lipid readout; not treated as a direct pathway substrate/product.	348.373	0	60.331	0.200468	0.0187463	0.024241	918.869	0	0	0.115096	0.0189116	0.0185811	0.0738262	-0.459518	10	6	10	-918.869	-0.0961846	positive		0	-0.000330444	indeterminate		-918.869	-0.0965151	positive		0	0			-3.41869		-2.63093	not_prioritized	0.0738262	0.459518	0.266672	0	0.160003	5308	Early taxa | functional loss	bacteroides	amino-acid metabolism	PE remodeling	loss/deactivation	not_axis_evidence	FALSE	FALSE	Early taxa | functional loss | bacteroides | amino-acid metabolism | PE remodeling | loss/deactivation
H5_Loss_Bacteroides_Fusobacterium_Odoribacter	bacteroides	Bacteroides	CALVIN-PWY: Calvin-Benson-Bassham cycle	loss	PE (p-34:1) or PE (o-34:2)	lipid	^pe\b	indeterminate	Complex lipid readout; not treated as a direct pathway substrate/product.	448.677	0	98.861	6.11577	0.148492	0.0862684	914.59	0	0	3.32279	0.147085	0.149898	0.455271	-0.0779521	10	7	10	-914.59	-3.1757	positive		0	0.0028131	indeterminate		-914.59	-3.17289	positive		0	0			-5.36408		-4.47034	not_prioritized	0.455271	0.0779521	0.266611	0	0.159967	5309	Early taxa | functional loss	bacteroides	other functional metabolism	PE remodeling	loss/deactivation	not_axis_evidence	FALSE	FALSE	Early taxa | functional loss | bacteroides | other functional metabolism | PE remodeling | loss/deactivation
H5_Loss_Bacteroides_Fusobacterium_Odoribacter	bacteroides	Bacteroides	1CMET2-PWY: folate transformations III (E. coli)	loss	SM (d38:1)	lipid	^sm\b	indeterminate	Complex lipid readout; not treated as a direct pathway substrate/product.	597.321	0	120.462	0.426885	0.0258289	0.021999	1110.11	0	0	0.209593	0.0363667	0.0152911	0.521638	0.0115225	10	6	10	-1110.11	-0.173226	positive		0	-0.0210756	indeterminate		-1110.11	-0.194302	positive		0	0			-4.04679		-3.77682	not_prioritized	0.521638	0.0115225	0.26658	0	0.159948	5310	Early taxa | functional loss	bacteroides	other functional metabolism	SM remodeling	loss/deactivation	not_axis_evidence	FALSE	FALSE	Early taxa | functional loss | bacteroides | other functional metabolism | SM remodeling | loss/deactivation
H5_Loss_Bacteroides_Fusobacterium_Odoribacter	bacteroides	Bacteroides	PWY-7791: UMP biosynthesis III	loss	Ceramide (d33:1)	lipid	^ceramide	indeterminate	Complex lipid readout; not treated as a direct pathway substrate/product.	979.649	0	217.867	55.997	2.38822	1.81162	1521.17	0	0	80.2964	2.60476	2.17167	0.468266	0.0646621	10	6	10	-1521.17	-77.6916	positive		0	-0.433094	indeterminate		-1521.17	-78.1247	positive		0	0			-4.55134		-5.20846	not_prioritized	0.468266	0.0646621	0.266464	0	0.159878	5311	Early taxa | functional loss	bacteroides	other functional metabolism	ceramide remodeling	loss/deactivation	not_axis_evidence	FALSE	FALSE	Early taxa | functional loss | bacteroides | other functional metabolism | ceramide remodeling | loss/deactivation
H5_Loss_Bacteroides_Fusobacterium_Odoribacter	bacteroides	Bacteroides	CALVIN-PWY: Calvin-Benson-Bassham cycle	loss	SM (d42:2) A	lipid	^sm\b	indeterminate	Complex lipid readout; not treated as a direct pathway substrate/product.	448.677	0	98.861	0.7709	0.0178976	0.0160485	914.59	0	0	0.380141	0.0225964	0.0131988	0.482547	0.0502709	10	7	10	-914.59	-0.357544	positive		0	-0.00939765	indeterminate		-914.59	-0.366942	positive		0	0			-5.4287		-4.84806	not_prioritized	0.482547	0.0502709	0.266409	0	0.159845	5312	Early taxa | functional loss	bacteroides	other functional metabolism	SM remodeling	loss/deactivation	not_axis_evidence	FALSE	FALSE	Early taxa | functional loss | bacteroides | other functional metabolism | SM remodeling | loss/deactivation
H5_Loss_Bacteroides_Fusobacterium_Odoribacter	odoribacter	Odoribacter	NONMEVIPP-PWY: methylerythritol phosphate pathway I	loss	3,6-anhydro-D-galactose	metabolite	galactose	indeterminate	No sufficiently direct substrate/product relationship from the available labels.	1119.07	0	801.552	495.2	15933.5	4999	1655.95	0	0	212	4691	27176	-0.397553	-0.135045	10	6	10	-1655.95	4479	inverse		0	22485	indeterminate		-1655.95	26964	inverse		0	0			5.00791		7.00213	not_prioritized	0.397553	0.135045	0.266299	0	0.159779	5313	Early taxa | functional loss	odoribacter	other functional metabolism	carbohydrate metabolites	loss/deactivation	not_axis_evidence	FALSE	FALSE	Early taxa | functional loss | odoribacter | other functional metabolism | carbohydrate metabolites | loss/deactivation
H5_Loss_Bacteroides_Fusobacterium_Odoribacter	bacteroides	Bacteroides	NONOXIPENT-PWY: pentose phosphate pathway (non-oxidative branch) I	loss	Ceramide (d42:0)	lipid	^ceramide	indeterminate	Complex lipid readout; not treated as a direct pathway substrate/product.	829.626	0	106.824	24.8527	0.738703	0.648629	2303.96	0	0	21.1679	0.705814	0.771592	0.439309	0.0931473	10	6	10	-2303.96	-20.4621	positive		0	0.0657773	indeterminate		-2303.96	-20.3963	positive		0	0			-5.07226		-4.7779	not_prioritized	0.439309	0.0931473	0.266228	0	0.159737	5314	Early taxa | functional loss	bacteroides	other functional metabolism	ceramide remodeling	loss/deactivation	not_axis_evidence	FALSE	FALSE	Early taxa | functional loss | bacteroides | other functional metabolism | ceramide remodeling | loss/deactivation
H5_Loss_Bacteroides_Fusobacterium_Odoribacter	bacteroides	Bacteroides	PWY-5973: cis-vaccenate biosynthesis	loss	PE (36:1)	lipid	^pe\b	indeterminate	Complex lipid readout; not treated as a direct pathway substrate/product.	1673.5	15.8454	558.437	0.205844	0.0875593	0.0488326	1229.89	0	31.6907	0.0360246	0.0758882	0.0992305	0.37639	-0.155927	10	8	10	-1229.89	0.0398636	inverse		31.6907	0.0233423	positive		-1198.2	0.0632059	inverse		0	0		-6.72267	-1.23322	-5.27832	1.4618	not_prioritized	0.37639	0.155927	0.266159	0	0.159695	5315	Early taxa | functional loss	bacteroides	other functional metabolism	PE remodeling	loss/deactivation	not_axis_evidence	FALSE	FALSE	Early taxa | functional loss | bacteroides | other functional metabolism | PE remodeling | loss/deactivation
H5_Loss_Bacteroides_Fusobacterium_Odoribacter	bacteroides	Bacteroides	GLYCOLYSIS: glycolysis I (from glucose 6-phosphate)	loss	PE (p-40:5) or PE (o-40:6)	lipid	^pe\b	indeterminate	Complex lipid readout; not treated as a direct pathway substrate/product.	577.717	0	120.049	0.525449	0.0293707	0.0287895	1336.9	0	0	0.390925	0.0341754	0.024566	0.462628	0.0696106	10	6	10	-1336.9	-0.35675	positive		0	-0.00960942	indeterminate		-1336.9	-0.366359	positive		0	0			-4.1611		-3.99216	not_prioritized	0.462628	0.0696106	0.266119	0	0.159672	5316	Early taxa | functional loss	bacteroides	carbohydrate/inositol metabolism	PE remodeling	loss/deactivation	not_axis_evidence	FALSE	FALSE	Early taxa | functional loss | bacteroides | carbohydrate/inositol metabolism | PE remodeling | loss/deactivation
H5_Loss_Bacteroides_Fusobacterium_Odoribacter	odoribacter	Odoribacter	PANTO-PWY: phosphopantothenate biosynthesis I	loss	LPC (18:0) B	lipid	^lpc\b	indeterminate	Complex lipid readout; not treated as a direct pathway substrate/product.	931.666	0	753.511	0.0476082	0.34152	0.181978	1459.48	0	0	0.0197501	0.178201	0.504839	0.212849	0.31926	10	6	10	-1459.48	0.158451	inverse		0	0.326637	indeterminate		-1459.48	0.485088	inverse		0	0			2.84269		4.67589	not_prioritized	0.212849	0.31926	0.266054	0	0.159633	5317	Early taxa | functional loss	odoribacter	lipid/CoA biosynthesis	LPC remodeling	loss/deactivation	not_axis_evidence	FALSE	FALSE	Early taxa | functional loss | odoribacter | lipid/CoA biosynthesis | LPC remodeling | loss/deactivation
H5_Loss_Bacteroides_Fusobacterium_Odoribacter	bacteroides	Bacteroides	PWY-7229: superpathway of adenosine nucleotides de novo biosynthesis I	loss	n-epsilon-trimethyllysine	metabolite	lysine	indeterminate	No sufficiently direct substrate/product relationship from the available labels.	1277.8	0	350.231	1050.4	953	4080	974.523	0	0	401	1260	646	-0.231445	-0.300651	10	6	10	-974.523	859	inverse		0	-614	indeterminate		-974.523	245	inverse		0	0			-0.140391		0.687932	not_prioritized	0.231445	0.300651	0.266048	0	0.159629	5318	Early taxa | functional loss	bacteroides	purine/nucleotide metabolism	other metabolites	loss/deactivation	not_axis_evidence	FALSE	FALSE	Early taxa | functional loss | bacteroides | purine/nucleotide metabolism | other metabolites | loss/deactivation
H5_Loss_Bacteroides_Fusobacterium_Odoribacter	odoribacter	Odoribacter	ASPASN-PWY: superpathway of L-aspartate and L-asparagine biosynthesis	loss	lysine	metabolite	lysine	indeterminate	No sufficiently direct substrate/product relationship from the available labels.	852.629	0	358.01	301732	197920	95760.3	1458.27	0	0	249531	283094	112745	0.341345	-0.190488	10	6	10	-1458.27	33563	inverse		0	-170349	indeterminate		-1458.27	-136786	positive		0	0			-0.608352		-1.14616	not_prioritized	0.341345	0.190488	0.265917	0	0.15955	5319	Early taxa | functional loss	odoribacter	other functional metabolism	other metabolites	loss/deactivation	not_axis_evidence	FALSE	FALSE	Early taxa | functional loss | odoribacter | other functional metabolism | other metabolites | loss/deactivation
H5_Loss_Bacteroides_Fusobacterium_Odoribacter	odoribacter	Odoribacter	PWY-7953: UDP-N-acetylmuramoyl-pentapeptide biosynthesis III (meso-diaminopimelate containing)	loss	indole-3-propionic acid	metabolite	indole	indeterminate	No sufficiently direct substrate/product relationship from the available labels.	951.372	0	661.41	3266.2	2565	1146	1342.87	0	0	2255	4591	539	-0.0779561	-0.453833	10	6	10	-1342.87	2336	inverse		0	-4052	indeterminate		-1342.87	-1716	positive		0	0			-0.348654		-2.06477	not_prioritized	0.0779561	0.453833	0.265894	0	0.159537	5320	Early taxa | functional loss	odoribacter	nucleotide/cofactor processes	aromatic/indole metabolites	loss/deactivation	not_axis_evidence	FALSE	FALSE	Early taxa | functional loss | odoribacter | nucleotide/cofactor processes | aromatic/indole metabolites | loss/deactivation
H5_Loss_Bacteroides_Fusobacterium_Odoribacter	bacteroides	Bacteroides	HISDEG-PWY: L-histidine degradation I	loss	PE (36:2)	lipid	^pe\b	indeterminate	Complex lipid readout; not treated as a direct pathway substrate/product.	1027.68	0	257.247	0.817008	0.137838	0.010551	1750.36	0	0	0.341816	0.0192631	0.256413	0.523034	0.00862391	10	6	10	-1750.36	-0.322553	positive		0	0.23715	indeterminate		-1750.36	-0.0854034	positive		0	0			-2.56738		-0.414753	not_prioritized	0.523034	0.00862391	0.265829	0	0.159497	5321	Early taxa | functional loss	bacteroides	amino-acid metabolism	PE remodeling	loss/deactivation	not_axis_evidence	FALSE	FALSE	Early taxa | functional loss | bacteroides | amino-acid metabolism | PE remodeling | loss/deactivation
H5_Loss_Bacteroides_Fusobacterium_Odoribacter	bacteroides	Bacteroides	PWY-5667: CDP-diacylglycerol biosynthesis I	loss	5'-deoxy-5'-methylthioadenosine	metabolite	adenosine	indeterminate	No direct role assigned from pathway name alone.	768.927	0	171.78	841.6	405.5	464	1115.07	0	0	220	460	351	0.518302	-0.0132688	10	7	10	-1115.07	240	inverse		0	-109	indeterminate		-1115.07	131	inverse		0	0			-1.05343		0.673968	not_prioritized	0.518302	0.0132688	0.265785	0	0.159471	5322	Early taxa | functional loss	bacteroides	other functional metabolism	purine metabolites	loss/deactivation	not_axis_evidence	FALSE	FALSE	Early taxa | functional loss | bacteroides | other functional metabolism | purine metabolites | loss/deactivation
H5_Loss_Bacteroides_Fusobacterium_Odoribacter	bacteroides	Bacteroides	PWY0-1319: CDP-diacylglycerol biosynthesis II	loss	5'-deoxy-5'-methylthioadenosine	metabolite	adenosine	indeterminate	No direct role assigned from pathway name alone.	768.927	0	171.78	841.6	405.5	464	1115.07	0	0	220	460	351	0.518302	-0.0132688	10	7	10	-1115.07	240	inverse		0	-109	indeterminate		-1115.07	131	inverse		0	0			-1.05343		0.673968	not_prioritized	0.518302	0.0132688	0.265785	0	0.159471	5322	Early taxa | functional loss	bacteroides	other functional metabolism	purine metabolites	loss/deactivation	not_axis_evidence	FALSE	FALSE	Early taxa | functional loss | bacteroides | other functional metabolism | purine metabolites | loss/deactivation
H5_Loss_Bacteroides_Fusobacterium_Odoribacter	bacteroides	Bacteroides	CALVIN-PWY: Calvin-Benson-Bassham cycle	loss	lysine	metabolite	lysine	indeterminate	No sufficiently direct substrate/product relationship from the available labels.	448.677	0	98.861	301732	197920	95760.3	914.59	0	0	249531	283094	112745	0.325212	-0.206267	10	7	10	-914.59	33563	inverse		0	-170349	indeterminate		-914.59	-136786	positive		0	0			-0.608352		-1.14616	not_prioritized	0.325212	0.206267	0.26574	0	0.159444	5324	Early taxa | functional loss	bacteroides	other functional metabolism	other metabolites	loss/deactivation	not_axis_evidence	FALSE	FALSE	Early taxa | functional loss | bacteroides | other functional metabolism | other metabolites | loss/deactivation
H5_Loss_Bacteroides_Fusobacterium_Odoribacter	bacteroides	Bacteroides	PWY-5686: UMP biosynthesis I	loss	palmitic acid	metabolite	palmit	indeterminate	No sufficiently direct substrate/product relationship from the available labels.	632.92	0	151.809	782371	340569	171324	924.633	0	0	1586188	222418	458720	0.312875	0.218546	10	6	10	-924.633	-1363770	positive		0	236302	indeterminate		-924.633	-1127468	positive		0	0			-1.19991		-1.78988	not_prioritized	0.312875	0.218546	0.26571	0	0.159426	5325	Early taxa | functional loss	bacteroides	other functional metabolism	fatty-acid metabolites	loss/deactivation	not_axis_evidence	FALSE	FALSE	Early taxa | functional loss | bacteroides | other functional metabolism | fatty-acid metabolites | loss/deactivation
H5_Loss_Bacteroides_Fusobacterium_Odoribacter	bacteroides	Bacteroides	PWY-7977: L-methionine biosynthesis IV	loss	adenosine-5-monophosphate	metabolite	adenosine	indeterminate	No direct role assigned from pathway name alone.	755.848	0	201.46	1308	174	838	980.52	0	0	719	149	199	0.467953	-0.0633794	10	6	10	-980.52	-570	positive		0	50	indeterminate		-980.52	-520	positive		0	0			-2.9102		-1.85322	not_prioritized	0.467953	0.0633794	0.265666	0	0.1594	5326	Early taxa | functional loss	bacteroides	other functional metabolism	purine metabolites	loss/deactivation	not_axis_evidence	FALSE	FALSE	Early taxa | functional loss | bacteroides | other functional metabolism | purine metabolites | loss/deactivation
H5_Loss_Bacteroides_Fusobacterium_Odoribacter	bacteroides	Bacteroides	SER-GLYSYN-PWY: superpathway of L-serine and glycine biosynthesis I	loss	adenosine	metabolite	adenosine	indeterminate	No direct role assigned from pathway name alone.	2276.6	0	493.258	3296	262	365.333	3897.95	0	0	283	335	189	0.417288	0.113895	10	7	10	-3897.95	52	inverse		0	-146	indeterminate		-3897.95	-94	positive		0	0			-3.65308		-0.582416	not_prioritized	0.417288	0.113895	0.265591	0	0.159355	5327	Early taxa | functional loss	bacteroides	other functional metabolism	purine metabolites	loss/deactivation	not_axis_evidence	FALSE	FALSE	Early taxa | functional loss | bacteroides | other functional metabolism | purine metabolites | loss/deactivation
H5_Loss_Bacteroides_Fusobacterium_Odoribacter	bacteroides	Bacteroides	PWY-8178: pentose phosphate pathway (non-oxidative branch) II	loss	1-monopalmitin	metabolite	palmit	indeterminate	No sufficiently direct substrate/product relationship from the available labels.	773.129	0	127.627	2161	14154.5	3092.33	1678.21	0	0	95	5572	22737	-0.389375	-0.141533	10	6	10	-1678.21	5477	inverse		0	17165	indeterminate		-1678.21	22642	inverse		0	0			2.71149		7.9029	not_prioritized	0.389375	0.141533	0.265454	0	0.159272	5328	Early taxa | functional loss	bacteroides	other functional metabolism	other metabolites	loss/deactivation	not_axis_evidence	FALSE	FALSE	Early taxa | functional loss | bacteroides | other functional metabolism | other metabolites | loss/deactivation
H5_Loss_Bacteroides_Fusobacterium_Odoribacter	bacteroides	Bacteroides	PWY-8178: pentose phosphate pathway (non-oxidative branch) II	loss	SM (d36:1)	lipid	^sm\b	indeterminate	Complex lipid readout; not treated as a direct pathway substrate/product.	773.129	0	127.627	0.530352	0.0359985	0.0245782	1678.21	0	0	0.238832	0.0670367	0.00496026	0.463023	0.0677521	10	6	10	-1678.21	-0.171795	positive		0	-0.0620765	indeterminate		-1678.21	-0.233871	positive		0	0			-3.88094		-5.58943	not_prioritized	0.463023	0.0677521	0.265387	0	0.159232	5329	Early taxa | functional loss	bacteroides	other functional metabolism	SM remodeling	loss/deactivation	not_axis_evidence	FALSE	FALSE	Early taxa | functional loss | bacteroides | other functional metabolism | SM remodeling | loss/deactivation
H5_Loss_Bacteroides_Fusobacterium_Odoribacter	bacteroides	Bacteroides	PENTOSE-P-PWY: pentose phosphate pathway	loss	xanthine	metabolite	xanthine	indeterminate	No direct role assigned from pathway name alone.	812.921	0	65.5205	31872.4	4792	1129.67	2608.62	0	0	29265	8485	1099	0.415705	0.11461	10	6	10	-2608.62	-20780	positive		0	-7386	indeterminate		-2608.62	-28166	positive		0	0			-2.73361		-4.73491	not_prioritized	0.415705	0.11461	0.265158	0	0.159095	5330	Early taxa | functional loss	bacteroides	other functional metabolism	purine metabolites	loss/deactivation	not_axis_evidence	FALSE	FALSE	Early taxa | functional loss | bacteroides | other functional metabolism | purine metabolites | loss/deactivation
H5_Loss_Bacteroides_Fusobacterium_Odoribacter	bacteroides	Bacteroides	CALVIN-PWY: Calvin-Benson-Bassham cycle	loss	SM (d40:1)	lipid	^sm\b	indeterminate	Complex lipid readout; not treated as a direct pathway substrate/product.	448.677	0	98.861	0.453737	0.023513	0.0181481	914.59	0	0	0.244723	0.0297614	0.0172646	0.461116	-0.0688408	10	7	10	-914.59	-0.214962	positive		0	-0.0124968	indeterminate		-914.59	-0.227459	positive		0	0			-4.27033		-3.82527	not_prioritized	0.461116	0.0688408	0.264978	0	0.158987	5331	Early taxa | functional loss	bacteroides	other functional metabolism	SM remodeling	loss/deactivation	not_axis_evidence	FALSE	FALSE	Early taxa | functional loss | bacteroides | other functional metabolism | SM remodeling | loss/deactivation
H5_Loss_Bacteroides_Fusobacterium_Odoribacter	odoribacter	Odoribacter	PWY-7953: UDP-N-acetylmuramoyl-pentapeptide biosynthesis III (meso-diaminopimelate containing)	loss	lactic acid	metabolite	lactic acid	indeterminate	No sufficiently direct substrate/product relationship from the available labels.	951.372	0	661.41	16200.4	436385	1182961	1342.87	0	0	7115	652997	219773	-0.0877169	-0.44222	10	6	10	-1342.87	645882	inverse		0	-433224	indeterminate		-1342.87	212658	inverse		0	0			4.7515		4.94901	not_prioritized	0.0877169	0.44222	0.264968	0	0.158981	5332	Early taxa | functional loss	odoribacter	nucleotide/cofactor processes	fermentation acids	loss/deactivation	not_axis_evidence	FALSE	FALSE	Early taxa | functional loss | odoribacter | nucleotide/cofactor processes | fermentation acids | loss/deactivation
H5_Loss_Bacteroides_Fusobacterium_Odoribacter	bacteroides	Bacteroides	SER-GLYSYN-PWY: superpathway of L-serine and glycine biosynthesis I	loss	inosine	metabolite	inosine	indeterminate	Inosine is not assumed to be a direct product of de novo biosynthesis.	2276.6	0	493.258	23569.4	994.5	768	3897.95	0	0	3635	788	1201	0.45497	-0.0749468	10	7	10	-3897.95	-2847	positive		0	413	indeterminate		-3897.95	-2434	positive		0	0			-4.5668		-1.59772	not_prioritized	0.45497	0.0749468	0.264958	0	0.158975	5333	Early taxa | functional loss	bacteroides	other functional metabolism	purine metabolites	loss/deactivation	not_axis_evidence	FALSE	FALSE	Early taxa | functional loss | bacteroides | other functional metabolism | purine metabolites | loss/deactivation
H5_Loss_Bacteroides_Fusobacterium_Odoribacter	bacteroides	Bacteroides	PWY-1042: glycolysis IV	loss	xanthine	metabolite	xanthine	indeterminate	No direct role assigned from pathway name alone.	2104.97	29.0847	415.752	31872.4	4792	1129.67	4367.8	0	58.1695	29265	8485	1099	0.500559	-0.0293245	10	8	10	-4367.8	-20780	positive		58.1695	-7386	inverse		-4309.63	-28166	positive		0	0		-6.17739	-2.73361	-6.2305	-4.73491	not_prioritized	0.500559	0.0293245	0.264942	0	0.158965	5334	Early taxa | functional loss	bacteroides	other functional metabolism	purine metabolites	loss/deactivation	not_axis_evidence	FALSE	FALSE	Early taxa | functional loss | bacteroides | other functional metabolism | purine metabolites | loss/deactivation
H5_Loss_Bacteroides_Fusobacterium_Odoribacter	bacteroides	Bacteroides	PWY-6700: queuosine biosynthesis I (de novo)	loss	Ceramide (d40:2)	lipid	^ceramide	indeterminate	Complex lipid readout; not treated as a direct pathway substrate/product.	504.195	0	133.568	29.7378	2.37708	0.575376	1274.79	0	0	16.5526	2.39613	2.35804	0.165664	-0.364194	10	7	10	-1274.79	-14.1565	positive		0	-0.0380912	indeterminate		-1274.79	-14.1946	positive		0	0			-3.64504		-2.8114	not_prioritized	0.165664	0.364194	0.264929	0	0.158957	5335	Early taxa | functional loss	bacteroides	other functional metabolism	ceramide remodeling	loss/deactivation	not_axis_evidence	FALSE	FALSE	Early taxa | functional loss | bacteroides | other functional metabolism | ceramide remodeling | loss/deactivation
H5_Loss_Bacteroides_Fusobacterium_Odoribacter	bacteroides	Bacteroides	1CMET2-PWY: folate transformations III (E. coli)	loss	PE (36:4)	lipid	^pe\b	indeterminate	Complex lipid readout; not treated as a direct pathway substrate/product.	597.321	0	120.462	4.05098	0.0380551	0.0721905	1110.11	0	0	1.98616	0.0383032	0.037807	0.156028	-0.37366	8	6	8	-1110.11	-1.94785	positive		0	-0.000496155	indeterminate		-1110.11	-1.94835	positive		0	0			-6.73404		-5.71518	not_prioritized	0.156028	0.37366	0.264844	0	0.158906	5336	Early taxa | functional loss	bacteroides	other functional metabolism	PE remodeling	loss/deactivation	not_axis_evidence	FALSE	FALSE	Early taxa | functional loss | bacteroides | other functional metabolism | PE remodeling | loss/deactivation
H5_Loss_Bacteroides_Fusobacterium_Odoribacter	fusobacterium	Fusobacterium	P41-PWY: pyruvate fermentation to acetate and (S)-lactate I	loss	glucose	metabolite	glucose	inverse	Carbohydrate substrate relative to degradation/utilization.	75.712	0	25.0928	7666	240063	401759	0	0	0	5949	280646	199480	-0.500599	0.0287718	10	5	10	0	274697	indeterminate		0	-81166	indeterminate		0	193531	indeterminate		0	0			4.9688		5.06745	not_prioritized	0.500599	0.0287718	0.264685	0	0.158811	5337	Early taxa | functional loss	fusobacterium	fermentation/organic acids	carbohydrate metabolites	loss/deactivation	not_axis_evidence	FALSE	FALSE	Early taxa | functional loss | fusobacterium | fermentation/organic acids | carbohydrate metabolites | loss/deactivation
H5_Loss_Bacteroides_Fusobacterium_Odoribacter	fusobacterium	Fusobacterium	PWY-5100: pyruvate fermentation to acetate and lactate II	loss	glucose	metabolite	glucose	inverse	Carbohydrate substrate relative to degradation/utilization.	75.712	0	25.0928	7666	240063	401759	0	0	0	5949	280646	199480	-0.500599	0.0287718	10	5	10	0	274697	indeterminate		0	-81166	indeterminate		0	193531	indeterminate		0	0			4.9688		5.06745	not_prioritized	0.500599	0.0287718	0.264685	0	0.158811	5337	Early taxa | functional loss	fusobacterium	fermentation/organic acids	carbohydrate metabolites	loss/deactivation	not_axis_evidence	FALSE	FALSE	Early taxa | functional loss | fusobacterium | fermentation/organic acids | carbohydrate metabolites | loss/deactivation
H5_Loss_Bacteroides_Fusobacterium_Odoribacter	fusobacterium	Fusobacterium	PWY-5941: glycogen degradation II	loss	lysine	metabolite	lysine	indeterminate	No sufficiently direct substrate/product relationship from the available labels.	32.7771	0	7.41131	301732	197920	95760.3	0	0	0	249531	283094	112745	0.300426	-0.22894	10	4	10	0	33563	indeterminate		0	-170349	indeterminate		0	-136786	indeterminate		0	0			-0.608352		-1.14616	not_prioritized	0.300426	0.22894	0.264683	0	0.15881	5339	Early taxa | functional loss	fusobacterium	carbohydrate/inositol metabolism	other metabolites	loss/deactivation	not_axis_evidence	FALSE	FALSE	Early taxa | functional loss | fusobacterium | carbohydrate/inositol metabolism | other metabolites | loss/deactivation
H5_Loss_Bacteroides_Fusobacterium_Odoribacter	odoribacter	Odoribacter	PANTO-PWY: phosphopantothenate biosynthesis I	loss	3,6-anhydro-D-galactose	metabolite	galactose	indeterminate	No direct substrate/product relationship assigned.	931.666	0	753.511	495.2	15933.5	4999	1459.48	0	0	212	4691	27176	-0.385825	-0.143202	10	6	10	-1459.48	4479	inverse		0	22485	indeterminate		-1459.48	26964	inverse		0	0			5.00791		7.00213	not_prioritized	0.385825	0.143202	0.264514	0	0.158708	5340	Early taxa | functional loss	odoribacter	lipid/CoA biosynthesis	carbohydrate metabolites	loss/deactivation	not_axis_evidence	FALSE	FALSE	Early taxa | functional loss | odoribacter | lipid/CoA biosynthesis | carbohydrate metabolites | loss/deactivation
H5_Loss_Bacteroides_Fusobacterium_Odoribacter	bacteroides	Bacteroides	PWY-8178: pentose phosphate pathway (non-oxidative branch) II	loss	SM (d40:2) A	lipid	^sm\b	indeterminate	Complex lipid readout; not treated as a direct pathway substrate/product.	773.129	0	127.627	0.50831	0.0234766	0.0175347	1678.21	0	0	0.198323	0.0154776	0.0314757	0.445658	0.0833657	10	6	10	-1678.21	-0.182846	positive		0	0.0159982	indeterminate		-1678.21	-0.166847	positive		0	0			-4.43641		-2.65554	not_prioritized	0.445658	0.0833657	0.264512	0	0.158707	5341	Early taxa | functional loss	bacteroides	other functional metabolism	SM remodeling	loss/deactivation	not_axis_evidence	FALSE	FALSE	Early taxa | functional loss | bacteroides | other functional metabolism | SM remodeling | loss/deactivation
H5_Loss_Bacteroides_Fusobacterium_Odoribacter	bacteroides	Bacteroides	PWY-1042: glycolysis IV	loss	PE (p-34:1) or PE (o-34:2)	lipid	^pe\b	indeterminate	Complex lipid readout; not treated as a direct pathway substrate/product.	2104.97	29.0847	415.752	6.11577	0.148492	0.0862684	4367.8	0	58.1695	3.32279	0.147085	0.149898	0.466839	-0.0621067	10	8	10	-4367.8	-3.1757	positive		58.1695	0.0028131	positive		-4309.63	-3.17289	positive		0	0		-6.17739	-5.36408	-6.2305	-4.47034	not_prioritized	0.466839	0.0621067	0.264473	0	0.158684	5342	Early taxa | functional loss	bacteroides	other functional metabolism	PE remodeling	loss/deactivation	not_axis_evidence	FALSE	FALSE	Early taxa | functional loss | bacteroides | other functional metabolism | PE remodeling | loss/deactivation
H5_Loss_Bacteroides_Fusobacterium_Odoribacter	bacteroides	Bacteroides	PWY-1042: glycolysis IV	loss	PE (36:4)	lipid	^pe\b	indeterminate	Complex lipid readout; not treated as a direct pathway substrate/product.	2104.97	29.0847	415.752	4.05098	0.0380551	0.0721905	4367.8	0	58.1695	1.98616	0.0383032	0.037807	0.130456	-0.398314	8	8	8	-4367.8	-1.94785	positive		58.1695	-0.000496155	inverse		-4309.63	-1.94835	positive		0	0		-6.17739	-6.73404	-6.2305	-5.71518	not_prioritized	0.130456	0.398314	0.264385	0	0.158631	5343	Early taxa | functional loss	bacteroides	other functional metabolism	PE remodeling	loss/deactivation	not_axis_evidence	FALSE	FALSE	Early taxa | functional loss | bacteroides | other functional metabolism | PE remodeling | loss/deactivation
H5_Loss_Bacteroides_Fusobacterium_Odoribacter	bacteroides	Bacteroides	CALVIN-PWY: Calvin-Benson-Bassham cycle	loss	1-monopalmitin	metabolite	palmit	indeterminate	No sufficiently direct substrate/product relationship from the available labels.	448.677	0	98.861	2161	14154.5	3092.33	914.59	0	0	95	5572	22737	-0.386415	-0.141569	10	7	10	-914.59	5477	inverse		0	17165	indeterminate		-914.59	22642	inverse		0	0			2.71149		7.9029	not_prioritized	0.386415	0.141569	0.263992	0	0.158395	5344	Early taxa | functional loss	bacteroides	other functional metabolism	other metabolites	loss/deactivation	not_axis_evidence	FALSE	FALSE	Early taxa | functional loss | bacteroides | other functional metabolism | other metabolites | loss/deactivation
H5_Loss_Bacteroides_Fusobacterium_Odoribacter	bacteroides	Bacteroides	PWY-5030: L-histidine degradation III	loss	Ceramide (d42:2) B	lipid	^ceramide	indeterminate	Complex lipid readout; not treated as a direct pathway substrate/product.	644.483	0	225.874	3.82628	0.200473	0.118526	436.483	0	0	0.727602	0.330115	0.0708311	0.471734	-0.0562086	10	6	10	-436.483	-0.397487	positive		0	-0.259284	indeterminate		-436.483	-0.656771	positive		0	0			-4.25446		-3.3607	not_prioritized	0.471734	0.0562086	0.263971	0	0.158383	5345	Early taxa | functional loss	bacteroides	amino-acid metabolism	ceramide remodeling	loss/deactivation	not_axis_evidence	FALSE	FALSE	Early taxa | functional loss | bacteroides | amino-acid metabolism | ceramide remodeling | loss/deactivation
H5_Loss_Bacteroides_Fusobacterium_Odoribacter	bacteroides	Bacteroides	ANAGLYCOLYSIS-PWY: glycolysis III (from glucose)	loss	SM (d41:1)	lipid	^sm\b	indeterminate	Complex lipid readout; not treated as a direct pathway substrate/product.	801.716	0	179.678	0.469179	0.0250561	0.0165407	1830.65	0	0	0.20022	0.0331447	0.0169676	0.349298	-0.178638	10	7	10	-1830.65	-0.167075	positive		0	-0.0161771	indeterminate		-1830.65	-0.183252	positive		0	0			-4.2269		-3.56073	not_prioritized	0.349298	0.178638	0.263968	0	0.158381	5346	Early taxa | functional loss	bacteroides	carbohydrate/inositol metabolism	SM remodeling	loss/deactivation	not_axis_evidence	FALSE	FALSE	Early taxa | functional loss | bacteroides | carbohydrate/inositol metabolism | SM remodeling | loss/deactivation
H5_Loss_Bacteroides_Fusobacterium_Odoribacter	bacteroides	Bacteroides	PYRIDNUCSYN-PWY: NAD de novo biosynthesis I (from aspartate)	loss	PE (p-36:1) or PE (o-36:2)	lipid	^pe\b	indeterminate	Complex lipid readout; not treated as a direct pathway substrate/product.	450.91	0	111.608	5.45209	0.0848463	0.0775554	879.111	0	0	3.06271	0.101358	0.0683345	0.407278	-0.120579	9	6	9	-879.111	-2.96135	positive		0	-0.0330236	indeterminate		-879.111	-2.99438	positive		0	0			-6.00581		-5.48605	not_prioritized	0.407278	0.120579	0.263928	0	0.158357	5347	Early taxa | functional loss	bacteroides	other functional metabolism	PE remodeling	loss/deactivation	not_axis_evidence	FALSE	FALSE	Early taxa | functional loss | bacteroides | other functional metabolism | PE remodeling | loss/deactivation
H5_Loss_Bacteroides_Fusobacterium_Odoribacter	bacteroides	Bacteroides	ARGININE-SYN4-PWY: L-ornithine biosynthesis II	loss	Ceramide (d42:1)	lipid	^ceramide	indeterminate	Complex lipid readout; not treated as a direct pathway substrate/product.	772.352	8.16836	89.1673	1.00194	0.147964	0.0981718	2436.37	0	16.3367	0.322514	0.189197	0.106732	-0.00401439	-0.523787	10	7	10	-2436.37	-0.133317	positive		16.3367	-0.0824659	inverse		-2420.03	-0.215782	positive		0	0		-6.56307	-2.75947	-7.22047	-1.59538	not_prioritized	0.00401439	0.523787	0.263901	0	0.15834	5348	Early taxa | functional loss	bacteroides	amino-acid metabolism	ceramide remodeling	loss/deactivation	not_axis_evidence	FALSE	FALSE	Early taxa | functional loss | bacteroides | amino-acid metabolism | ceramide remodeling | loss/deactivation
H5_Loss_Bacteroides_Fusobacterium_Odoribacter	bacteroides	Bacteroides	CALVIN-PWY: Calvin-Benson-Bassham cycle	loss	PE (p-36:1) or PE (o-36:2)	lipid	^pe\b	indeterminate	Complex lipid readout; not treated as a direct pathway substrate/product.	448.677	0	98.861	5.45209	0.0848463	0.0775554	914.59	0	0	3.06271	0.101358	0.0683345	0.402494	-0.125112	9	7	9	-914.59	-2.96135	positive		0	-0.0330236	indeterminate		-914.59	-2.99438	positive		0	0			-6.00581		-5.48605	not_prioritized	0.402494	0.125112	0.263803	0	0.158282	5349	Early taxa | functional loss	bacteroides	other functional metabolism	PE remodeling	loss/deactivation	not_axis_evidence	FALSE	FALSE	Early taxa | functional loss | bacteroides | other functional metabolism | PE remodeling | loss/deactivation
H5_Loss_Bacteroides_Fusobacterium_Odoribacter	fusobacterium	Fusobacterium	PWY-5659: GDP-mannose biosynthesis	loss	Ceramide (d41:1)	lipid	^ceramide	indeterminate	Complex lipid readout; not treated as a direct pathway substrate/product.	46.9061	0	0	1.50842	0.616956	0.283747	0	0	0	0.476406	0.714053	0.519858	0.472687	0.0548138	10	4	10	0	0.237647	indeterminate		0	-0.194196	indeterminate		0	0.0434514	indeterminate		0	0			-1.2898		0.125924	not_prioritized	0.472687	0.0548138	0.26375	0	0.15825	5350	Early taxa | functional loss	fusobacterium	other functional metabolism	ceramide remodeling	loss/deactivation	not_axis_evidence	FALSE	FALSE	Early taxa | functional loss | fusobacterium | other functional metabolism | ceramide remodeling | loss/deactivation
H5_Loss_Bacteroides_Fusobacterium_Odoribacter	fusobacterium	Fusobacterium	P163-PWY: L-lysine fermentation to acetate and butanoate	loss	LPC (18:0) A	lipid	^lpc\b	indeterminate	Complex lipid readout; not treated as a direct pathway substrate/product.	86.0144	0	27.2875	0.0629315	0.147398	0.0830015	0	0	0	0.0345404	0.0844309	0.210364	0.161481	0.365882	10	5	10	0	0.0498904	indeterminate		0	0.125934	indeterminate		0	0.175824	indeterminate		0	0			1.22786		2.60653	not_prioritized	0.161481	0.365882	0.263681	0	0.158209	5351	Early taxa | functional loss	fusobacterium	fermentation/organic acids	LPC remodeling	loss/deactivation	not_axis_evidence	FALSE	FALSE	Early taxa | functional loss | fusobacterium | fermentation/organic acids | LPC remodeling | loss/deactivation
H5_Loss_Bacteroides_Fusobacterium_Odoribacter	bacteroides	Bacteroides	PWY-8178: pentose phosphate pathway (non-oxidative branch) II	loss	PE (p-40:6) or PE (o-40:7)	lipid	^pe\b	indeterminate	Complex lipid readout; not treated as a direct pathway substrate/product.	773.129	0	127.627	0.258017	0.01499	0.0190092	1678.21	0	0	0.137758	0.0175329	0.0124471	0.444144	-0.083113	10	6	10	-1678.21	-0.120225	positive		0	-0.00508576	indeterminate		-1678.21	-0.125311	positive		0	0			-4.1054		-3.46826	not_prioritized	0.444144	0.083113	0.263629	0	0.158177	5352	Early taxa | functional loss	bacteroides	other functional metabolism	PE remodeling	loss/deactivation	not_axis_evidence	FALSE	FALSE	Early taxa | functional loss | bacteroides | other functional metabolism | PE remodeling | loss/deactivation
H5_Loss_Bacteroides_Fusobacterium_Odoribacter	bacteroides	Bacteroides	PWY-5667: CDP-diacylglycerol biosynthesis I	loss	Ceramide (d36:1)	lipid	^ceramide	indeterminate	Complex lipid readout; not treated as a direct pathway substrate/product.	768.927	0	171.78	44.6417	19.5742	9.561	1115.07	0	0	53.9807	36.2782	2.87018	0.496885	-0.0301853	10	7	10	-1115.07	-17.7025	positive		0	-33.408	indeterminate		-1115.07	-51.1105	positive		0	0			-1.18944		-4.23323	not_prioritized	0.496885	0.0301853	0.263535	0	0.158121	5353	Early taxa | functional loss	bacteroides	other functional metabolism	ceramide remodeling	loss/deactivation	not_axis_evidence	FALSE	FALSE	Early taxa | functional loss | bacteroides | other functional metabolism | ceramide remodeling | loss/deactivation
H5_Loss_Bacteroides_Fusobacterium_Odoribacter	bacteroides	Bacteroides	PWY0-1319: CDP-diacylglycerol biosynthesis II	loss	Ceramide (d36:1)	lipid	^ceramide	indeterminate	Complex lipid readout; not treated as a direct pathway substrate/product.	768.927	0	171.78	44.6417	19.5742	9.561	1115.07	0	0	53.9807	36.2782	2.87018	0.496885	-0.0301853	10	7	10	-1115.07	-17.7025	positive		0	-33.408	indeterminate		-1115.07	-51.1105	positive		0	0			-1.18944		-4.23323	not_prioritized	0.496885	0.0301853	0.263535	0	0.158121	5353	Early taxa | functional loss	bacteroides	other functional metabolism	ceramide remodeling	loss/deactivation	not_axis_evidence	FALSE	FALSE	Early taxa | functional loss | bacteroides | other functional metabolism | ceramide remodeling | loss/deactivation
H5_Loss_Bacteroides_Fusobacterium_Odoribacter	odoribacter	Odoribacter	PWY-7851: coenzyme A biosynthesis II (eukaryotic)	loss	stearic acid	metabolite	stear	indeterminate	No direct substrate/product relationship assigned.	948.579	0	801.513	4700325	670738	710484	900.406	0	0	7017657	618977	722500	0.19706	0.329959	10	6	10	-900.406	-6398680	positive		0	103523	indeterminate		-900.406	-6295157	positive		0	0			-2.80894		-3.27992	not_prioritized	0.19706	0.329959	0.26351	0	0.158106	5355	Early taxa | functional loss	odoribacter	lipid/CoA biosynthesis	other metabolites	loss/deactivation	not_axis_evidence	FALSE	FALSE	Early taxa | functional loss | odoribacter | lipid/CoA biosynthesis | other metabolites | loss/deactivation
H5_Loss_Bacteroides_Fusobacterium_Odoribacter	fusobacterium	Fusobacterium	PWY-5659: GDP-mannose biosynthesis	loss	Ceramide (d42:1)	lipid	^ceramide	indeterminate	Complex lipid readout; not treated as a direct pathway substrate/product.	46.9061	0	0	1.00194	0.147964	0.0981718	0	0	0	0.322514	0.189197	0.106732	0.514438	0.012401	10	4	10	0	-0.133317	indeterminate		0	-0.0824659	indeterminate		0	-0.215782	indeterminate		0	0			-2.75947		-1.59538	not_prioritized	0.514438	0.012401	0.263419	0	0.158052	5356	Early taxa | functional loss	fusobacterium	other functional metabolism	ceramide remodeling	loss/deactivation	not_axis_evidence	FALSE	FALSE	Early taxa | functional loss | fusobacterium | other functional metabolism | ceramide remodeling | loss/deactivation
H5_Loss_Bacteroides_Fusobacterium_Odoribacter	bacteroides	Bacteroides	GLYCOLYSIS: glycolysis I (from glucose 6-phosphate)	loss	SM (d42:2) B	lipid	^sm\b	indeterminate	Complex lipid readout; not treated as a direct pathway substrate/product.	577.717	0	120.049	0.210461	0.00781803	0.00615745	1336.9	0	0	0.0849065	0.00960231	0.00603375	0.268051	-0.258633	10	6	10	-1336.9	-0.0753042	positive		0	-0.00356856	indeterminate		-1336.9	-0.0788728	positive		0	0			-4.75061		-3.81475	not_prioritized	0.268051	0.258633	0.263342	0	0.158005	5357	Early taxa | functional loss	bacteroides	carbohydrate/inositol metabolism	SM remodeling	loss/deactivation	not_axis_evidence	FALSE	FALSE	Early taxa | functional loss | bacteroides | carbohydrate/inositol metabolism | SM remodeling | loss/deactivation
H5_Loss_Bacteroides_Fusobacterium_Odoribacter	bacteroides	Bacteroides	PWY66-429: fatty acid biosynthesis initiation (mitochondria)	loss	indole-3-propionic acid	metabolite	indole	indeterminate	No direct substrate/product relationship assigned.	1461.32	0	422.986	3266.2	2565	1146	833.012	0	0	2255	4591	539	0.465647	0.0610243	10	6	10	-833.012	2336	inverse		0	-4052	indeterminate		-833.012	-1716	positive		0	0			-0.348654		-2.06477	not_prioritized	0.465647	0.0610243	0.263336	0	0.158001	5358	Early taxa | functional loss	bacteroides	lipid/CoA biosynthesis	aromatic/indole metabolites	loss/deactivation	not_axis_evidence	FALSE	FALSE	Early taxa | functional loss | bacteroides | lipid/CoA biosynthesis | aromatic/indole metabolites | loss/deactivation
H5_Loss_Bacteroides_Fusobacterium_Odoribacter	bacteroides	Bacteroides	CALVIN-PWY: Calvin-Benson-Bassham cycle	loss	SM (d43:2)	lipid	^sm\b	indeterminate	Complex lipid readout; not treated as a direct pathway substrate/product.	448.677	0	98.861	0.473677	0.0335676	0.0288975	914.59	0	0	0.186678	0.0239564	0.0431789	0.456479	0.0701443	10	7	10	-914.59	-0.162722	positive		0	0.0192225	indeterminate		-914.59	-0.143499	positive		0	0			-3.81876		-2.11216	not_prioritized	0.456479	0.0701443	0.263312	0	0.157987	5359	Early taxa | functional loss	bacteroides	other functional metabolism	SM remodeling	loss/deactivation	not_axis_evidence	FALSE	FALSE	Early taxa | functional loss | bacteroides | other functional metabolism | SM remodeling | loss/deactivation
H5_Loss_Bacteroides_Fusobacterium_Odoribacter	odoribacter	Odoribacter	PWY-6124: inosine-5'-phosphate biosynthesis II	loss	SM (d34:0)	lipid	^sm\b	indeterminate	Complex lipid readout; not treated as a direct pathway substrate/product.	3090.97	7.69693	2710.89	4.63817	0.141014	0.0815937	2902.08	15.3939	0	5.15806	0.130681	0.151346	0.200301	0.326167	10	8	10	-2886.69	-5.02738	positive		-15.3939	0.0206644	inverse		-2902.08	-5.00672	positive		0	0		-8.64956	-5.03965		-5.09091	not_prioritized	0.200301	0.326167	0.263234	0	0.15794	5360	Early taxa | functional loss	odoribacter	purine/nucleotide metabolism	SM remodeling	loss/deactivation	not_axis_evidence	FALSE	FALSE	Early taxa | functional loss | odoribacter | purine/nucleotide metabolism | SM remodeling | loss/deactivation
H5_Loss_Bacteroides_Fusobacterium_Odoribacter	bacteroides	Bacteroides	PWY-1042: glycolysis IV	loss	SM (d42:1)	lipid	^sm\b	indeterminate	Complex lipid readout; not treated as a direct pathway substrate/product.	2104.97	29.0847	415.752	0.591969	0.0292816	0.0270314	4367.8	0	58.1695	0.307617	0.0402875	0.0182757	0.488616	0.0378501	10	8	10	-4367.8	-0.26733	positive		58.1695	-0.0220119	inverse		-4309.63	-0.289341	positive		0	0		-6.17739	-4.33746	-6.2305	-4.07314	not_prioritized	0.488616	0.0378501	0.263233	0	0.15794	5361	Early taxa | functional loss	bacteroides	other functional metabolism	SM remodeling	loss/deactivation	not_axis_evidence	FALSE	FALSE	Early taxa | functional loss | bacteroides | other functional metabolism | SM remodeling | loss/deactivation
H5_Loss_Bacteroides_Fusobacterium_Odoribacter	bacteroides	Bacteroides	PWY-7229: superpathway of adenosine nucleotides de novo biosynthesis I	loss	oleic acid	metabolite	oleic	indeterminate	No sufficiently direct substrate/product relationship from the available labels.	1277.8	0	350.231	210969	456367	68688	974.523	0	0	427679	33944	878790	-0.371388	-0.155044	10	6	10	-974.523	-393735	positive		0	844846	indeterminate		-974.523	451111	inverse		0	0			1.11316		1.03899	not_prioritized	0.371388	0.155044	0.263216	0	0.15793	5362	Early taxa | functional loss	bacteroides	purine/nucleotide metabolism	fatty-acid metabolites	loss/deactivation	not_axis_evidence	FALSE	FALSE	Early taxa | functional loss | bacteroides | purine/nucleotide metabolism | fatty-acid metabolites | loss/deactivation
H5_Loss_Bacteroides_Fusobacterium_Odoribacter	odoribacter	Odoribacter	PWY-5695: inosine 5'-phosphate degradation	loss	indole-3-propionic acid	metabolite	indole	indeterminate	No sufficiently direct substrate/product relationship from the available labels.	1525.8	4.75156	877.535	3266.2	2565	1146	2460.53	9.50313	0	2255	4591	539	-0.0398126	-0.486592	10	7	10	-2451.02	2336	inverse		-9.50313	-4052	positive		-2460.53	-1716	positive		0	0		-8.32695	-0.348654		-2.06477	not_prioritized	0.0398126	0.486592	0.263202	0	0.157921	5363	Early taxa | functional loss	odoribacter	purine/nucleotide metabolism	aromatic/indole metabolites	loss/deactivation	not_axis_evidence	FALSE	FALSE	Early taxa | functional loss | odoribacter | purine/nucleotide metabolism | aromatic/indole metabolites | loss/deactivation
H5_Loss_Bacteroides_Fusobacterium_Odoribacter	odoribacter	Odoribacter	PWY-6123: inosine-5'-phosphate biosynthesis I	loss	3,6-anhydro-D-galactose	metabolite	galactose	indeterminate	No sufficiently direct substrate/product relationship from the available labels.	1561.68	0	931.951	495.2	15933.5	4999	1881.53	0	0	212	4691	27176	-0.405049	-0.121083	10	6	10	-1881.53	4479	inverse		0	22485	indeterminate		-1881.53	26964	inverse		0	0			5.00791		7.00213	not_prioritized	0.405049	0.121083	0.263066	0	0.15784	5364	Early taxa | functional loss	odoribacter	purine/nucleotide metabolism	carbohydrate metabolites	loss/deactivation	not_axis_evidence	FALSE	FALSE	Early taxa | functional loss | odoribacter | purine/nucleotide metabolism | carbohydrate metabolites | loss/deactivation
H5_Loss_Bacteroides_Fusobacterium_Odoribacter	odoribacter	Odoribacter	DTDPRHAMSYN-PWY: dTDP-&beta;-L-rhamnose biosynthesis	loss	lactic acid	metabolite	lactic acid	indeterminate	No sufficiently direct substrate/product relationship from the available labels.	2004.47	0	1350.23	16200.4	436385	1182961	2691.17	0	0	7115	652997	219773	-0.0994	-0.426689	10	6	10	-2691.17	645882	inverse		0	-433224	indeterminate		-2691.17	212658	inverse		0	0			4.7515		4.94901	not_prioritized	0.0994	0.426689	0.263045	0	0.157827	5365	Early taxa | functional loss	odoribacter	other functional metabolism	fermentation acids	loss/deactivation	not_axis_evidence	FALSE	FALSE	Early taxa | functional loss | odoribacter | other functional metabolism | fermentation acids | loss/deactivation
H5_Loss_Bacteroides_Fusobacterium_Odoribacter	bacteroides	Bacteroides	GLYCOGENSYNTH-PWY: glycogen biosynthesis I (from ADP-D-Glucose)	loss	inosine	metabolite	inosine	indeterminate	Inosine is not assumed to be a direct product of de novo biosynthesis.	1099.93	0	255.366	23569.4	994.5	768	1927.41	0	0	3635	788	1201	0.447651	-0.0783945	10	7	10	-1927.41	-2847	positive		0	413	indeterminate		-1927.41	-2434	positive		0	0			-4.5668		-1.59772	not_prioritized	0.447651	0.0783945	0.263023	0	0.157814	5366	Early taxa | functional loss	bacteroides	carbohydrate/inositol metabolism	purine metabolites	loss/deactivation	not_axis_evidence	FALSE	FALSE	Early taxa | functional loss | bacteroides | carbohydrate/inositol metabolism | purine metabolites | loss/deactivation
H5_Loss_Bacteroides_Fusobacterium_Odoribacter	bacteroides	Bacteroides	PWY-5030: L-histidine degradation III	loss	n-epsilon-trimethyllysine	metabolite	lysine	indeterminate	No sufficiently direct substrate/product relationship from the available labels.	644.483	0	225.874	1050.4	953	4080	436.483	0	0	401	1260	646	-0.180653	-0.345361	10	6	10	-436.483	859	inverse		0	-614	indeterminate		-436.483	245	inverse		0	0			-0.140391		0.687932	not_prioritized	0.180653	0.345361	0.263007	0	0.157804	5367	Early taxa | functional loss	bacteroides	amino-acid metabolism	other metabolites	loss/deactivation	not_axis_evidence	FALSE	FALSE	Early taxa | functional loss | bacteroides | amino-acid metabolism | other metabolites | loss/deactivation
H5_Loss_Bacteroides_Fusobacterium_Odoribacter	bacteroides	Bacteroides	PWY-1042: glycolysis IV	loss	SM (d40:1)	lipid	^sm\b	indeterminate	Complex lipid readout; not treated as a direct pathway substrate/product.	2104.97	29.0847	415.752	0.453737	0.023513	0.0181481	4367.8	0	58.1695	0.244723	0.0297614	0.0172646	0.47105	-0.0549192	10	8	10	-4367.8	-0.214962	positive		58.1695	-0.0124968	inverse		-4309.63	-0.227459	positive		0	0		-6.17739	-4.27033	-6.2305	-3.82527	not_prioritized	0.47105	0.0549192	0.262985	0	0.157791	5368	Early taxa | functional loss	bacteroides	other functional metabolism	SM remodeling	loss/deactivation	not_axis_evidence	FALSE	FALSE	Early taxa | functional loss | bacteroides | other functional metabolism | SM remodeling | loss/deactivation
H5_Loss_Bacteroides_Fusobacterium_Odoribacter	bacteroides	Bacteroides	PWY-8178: pentose phosphate pathway (non-oxidative branch) II	loss	PE (p-34:2) or PE (o-34:3)	lipid	^pe\b	indeterminate	Complex lipid readout; not treated as a direct pathway substrate/product.	773.129	0	127.627	0.734071	0.0182974	0.0149787	1678.21	0	0	0.459014	0.019653	0.0169417	0.480495	-0.0453539	10	6	10	-1678.21	-0.439361	positive		0	-0.00271136	indeterminate		-1678.21	-0.442073	positive		0	0			-5.32621		-4.75989	not_prioritized	0.480495	0.0453539	0.262924	0	0.157755	5369	Early taxa | functional loss	bacteroides	other functional metabolism	PE remodeling	loss/deactivation	not_axis_evidence	FALSE	FALSE	Early taxa | functional loss | bacteroides | other functional metabolism | PE remodeling | loss/deactivation
H5_Loss_Bacteroides_Fusobacterium_Odoribacter	bacteroides	Bacteroides	ANAGLYCOLYSIS-PWY: glycolysis III (from glucose)	loss	SM (d42:2) B	lipid	^sm\b	indeterminate	Complex lipid readout; not treated as a direct pathway substrate/product.	801.716	0	179.678	0.210461	0.00781803	0.00615745	1830.65	0	0	0.0849065	0.00960231	0.00603375	0.280217	-0.24559	10	7	10	-1830.65	-0.0753042	positive		0	-0.00356856	indeterminate		-1830.65	-0.0788728	positive		0	0			-4.75061		-3.81475	not_prioritized	0.280217	0.24559	0.262903	0	0.157742	5370	Early taxa | functional loss	bacteroides	carbohydrate/inositol metabolism	SM remodeling	loss/deactivation	not_axis_evidence	FALSE	FALSE	Early taxa | functional loss | bacteroides | carbohydrate/inositol metabolism | SM remodeling | loss/deactivation
H5_Loss_Bacteroides_Fusobacterium_Odoribacter	odoribacter	Odoribacter	PWY-6121: 5-aminoimidazole ribonucleotide biosynthesis I	loss	kynurenic acid	metabolite	kynuren	indeterminate	No sufficiently direct substrate/product relationship from the available labels.	1646.49	0	1351.1	1162.4	1134.5	558.667	1583.16	0	0	794	1401	868	-0.29813	-0.227561	10	7	10	-1583.16	607	inverse		0	-533	indeterminate		-1583.16	74	inverse		0	0			-0.03505		0.128556	not_prioritized	0.29813	0.227561	0.262845	0	0.157707	5371	Early taxa | functional loss	odoribacter	purine/nucleotide metabolism	other metabolites	loss/deactivation	not_axis_evidence	FALSE	FALSE	Early taxa | functional loss | odoribacter | purine/nucleotide metabolism | other metabolites | loss/deactivation
H5_Loss_Bacteroides_Fusobacterium_Odoribacter	bacteroides	Bacteroides	DTDPRHAMSYN-PWY: dTDP-&beta;-L-rhamnose biosynthesis	loss	3,6-anhydro-D-galactose	metabolite	galactose	indeterminate	No sufficiently direct substrate/product relationship from the available labels.	1473.38	0	289.318	495.2	15933.5	4999	3685.1	0	0	212	4691	27176	-0.409458	-0.116207	10	6	10	-3685.1	4479	inverse		0	22485	indeterminate		-3685.1	26964	inverse		0	0			5.00791		7.00213	not_prioritized	0.409458	0.116207	0.262833	0	0.1577	5372	Early taxa | functional loss	bacteroides	other functional metabolism	carbohydrate metabolites	loss/deactivation	not_axis_evidence	FALSE	FALSE	Early taxa | functional loss | bacteroides | other functional metabolism | carbohydrate metabolites | loss/deactivation
H5_Loss_Bacteroides_Fusobacterium_Odoribacter	bacteroides	Bacteroides	PWY-5667: CDP-diacylglycerol biosynthesis I	loss	LPC (18:2)	lipid	^lpc\b	indeterminate	Complex lipid readout; not treated as a direct pathway substrate/product.	768.927	0	171.78	0.00407913	0.310249	0.0555651	1115.07	0	0	0.00337308	0.0717097	0.548787	-0.451008	-0.0745672	10	7	10	-1115.07	0.0683366	inverse		0	0.477078	indeterminate		-1115.07	0.545414	inverse		0	0			6.24902		7.34604	not_prioritized	0.451008	0.0745672	0.262788	0	0.157673	5373	Early taxa | functional loss	bacteroides	other functional metabolism	LPC remodeling	loss/deactivation	not_axis_evidence	FALSE	FALSE	Early taxa | functional loss | bacteroides | other functional metabolism | LPC remodeling | loss/deactivation
H5_Loss_Bacteroides_Fusobacterium_Odoribacter	bacteroides	Bacteroides	PWY0-1319: CDP-diacylglycerol biosynthesis II	loss	LPC (18:2)	lipid	^lpc\b	indeterminate	Complex lipid readout; not treated as a direct pathway substrate/product.	768.927	0	171.78	0.00407913	0.310249	0.0555651	1115.07	0	0	0.00337308	0.0717097	0.548787	-0.451008	-0.0745672	10	7	10	-1115.07	0.0683366	inverse		0	0.477078	indeterminate		-1115.07	0.545414	inverse		0	0			6.24902		7.34604	not_prioritized	0.451008	0.0745672	0.262788	0	0.157673	5373	Early taxa | functional loss	bacteroides	other functional metabolism	LPC remodeling	loss/deactivation	not_axis_evidence	FALSE	FALSE	Early taxa | functional loss | bacteroides | other functional metabolism | LPC remodeling | loss/deactivation
H5_Loss_Bacteroides_Fusobacterium_Odoribacter	bacteroides	Bacteroides	PWY66-429: fatty acid biosynthesis initiation (mitochondria)	loss	galactose	metabolite	galactose	indeterminate	No direct substrate/product relationship assigned.	1461.32	0	422.986	31254.4	1.05654e+06	2133700	833.012	0	0	12761	1168589	944482	-0.481959	-0.0434791	10	6	10	-833.012	1155828	inverse		0	-224107	indeterminate		-833.012	931721	inverse		0	0			5.07914		6.20971	not_prioritized	0.481959	0.0434791	0.262719	0	0.157632	5375	Early taxa | functional loss	bacteroides	lipid/CoA biosynthesis	carbohydrate metabolites	loss/deactivation	not_axis_evidence	FALSE	FALSE	Early taxa | functional loss | bacteroides | lipid/CoA biosynthesis | carbohydrate metabolites | loss/deactivation
H5_Loss_Bacteroides_Fusobacterium_Odoribacter	bacteroides	Bacteroides	PWY-5097: L-lysine biosynthesis VI	loss	Ceramide (d34:1)	lipid	^ceramide	indeterminate	Complex lipid readout; not treated as a direct pathway substrate/product.	348.373	0	60.331	44.6025	6.96345	4.23892	918.869	0	0	31.0308	8.28386	5.64304	0.302329	-0.223104	10	6	10	-918.869	-22.7469	positive		0	-2.64082	indeterminate		-918.869	-25.3878	positive		0	0			-2.67925		-2.45916	not_prioritized	0.302329	0.223104	0.262716	0	0.15763	5376	Early taxa | functional loss	bacteroides	amino-acid metabolism	ceramide remodeling	loss/deactivation	not_axis_evidence	FALSE	FALSE	Early taxa | functional loss | bacteroides | amino-acid metabolism | ceramide remodeling | loss/deactivation
H5_Loss_Bacteroides_Fusobacterium_Odoribacter	bacteroides	Bacteroides	DTDPRHAMSYN-PWY: dTDP-&beta;-L-rhamnose biosynthesis	loss	1-monopalmitin	metabolite	palmit	indeterminate	No sufficiently direct substrate/product relationship from the available labels.	1473.38	0	289.318	2161	14154.5	3092.33	3685.1	0	0	95	5572	22737	-0.37652	-0.148841	10	6	10	-3685.1	5477	inverse		0	17165	indeterminate		-3685.1	22642	inverse		0	0			2.71149		7.9029	not_prioritized	0.37652	0.148841	0.262681	0	0.157608	5377	Early taxa | functional loss	bacteroides	other functional metabolism	other metabolites	loss/deactivation	not_axis_evidence	FALSE	FALSE	Early taxa | functional loss | bacteroides | other functional metabolism | other metabolites | loss/deactivation
H5_Loss_Bacteroides_Fusobacterium_Odoribacter	bacteroides	Bacteroides	PWY66-429: fatty acid biosynthesis initiation (mitochondria)	loss	3,6-anhydro-D-galactose	metabolite	galactose	indeterminate	No direct substrate/product relationship assigned.	1461.32	0	422.986	495.2	15933.5	4999	833.012	0	0	212	4691	27176	-0.449191	-0.0757488	10	6	10	-833.012	4479	inverse		0	22485	indeterminate		-833.012	26964	inverse		0	0			5.00791		7.00213	not_prioritized	0.449191	0.0757488	0.26247	0	0.157482	5378	Early taxa | functional loss	bacteroides	lipid/CoA biosynthesis	carbohydrate metabolites	loss/deactivation	not_axis_evidence	FALSE	FALSE	Early taxa | functional loss | bacteroides | lipid/CoA biosynthesis | carbohydrate metabolites | loss/deactivation
H5_Loss_Bacteroides_Fusobacterium_Odoribacter	bacteroides	Bacteroides	ARGININE-SYN4-PWY: L-ornithine biosynthesis II	loss	galactose	metabolite	galactose	indeterminate	No sufficiently direct substrate/product relationship from the available labels.	772.352	8.16836	89.1673	31254.4	1.05654e+06	2133700	2436.37	0	16.3367	12761	1168589	944482	-0.359512	-0.165272	10	7	10	-2436.37	1155828	inverse		16.3367	-224107	inverse		-2420.03	931721	inverse		0	0		-6.56307	5.07914	-7.22047	6.20971	not_prioritized	0.359512	0.165272	0.262392	0	0.157435	5379	Early taxa | functional loss	bacteroides	amino-acid metabolism	carbohydrate metabolites	loss/deactivation	not_axis_evidence	FALSE	FALSE	Early taxa | functional loss | bacteroides | amino-acid metabolism | carbohydrate metabolites | loss/deactivation
H5_Loss_Bacteroides_Fusobacterium_Odoribacter	bacteroides	Bacteroides	PWY-8178: pentose phosphate pathway (non-oxidative branch) II	loss	PE (36:4)	lipid	^pe\b	indeterminate	Complex lipid readout; not treated as a direct pathway substrate/product.	773.129	0	127.627	4.05098	0.0380551	0.0721905	1678.21	0	0	1.98616	0.0383032	0.037807	0.141184	-0.383542	8	6	8	-1678.21	-1.94785	positive		0	-0.000496155	indeterminate		-1678.21	-1.94835	positive		0	0			-6.73404		-5.71518	not_prioritized	0.141184	0.383542	0.262363	0	0.157418	5380	Early taxa | functional loss	bacteroides	other functional metabolism	PE remodeling	loss/deactivation	not_axis_evidence	FALSE	FALSE	Early taxa | functional loss | bacteroides | other functional metabolism | PE remodeling | loss/deactivation
H5_Loss_Bacteroides_Fusobacterium_Odoribacter	bacteroides	Bacteroides	GLYCOLYSIS: glycolysis I (from glucose 6-phosphate)	loss	SM (d41:1)	lipid	^sm\b	indeterminate	Complex lipid readout; not treated as a direct pathway substrate/product.	577.717	0	120.049	0.469179	0.0250561	0.0165407	1336.9	0	0	0.20022	0.0331447	0.0169676	0.336155	-0.188569	10	6	10	-1336.9	-0.167075	positive		0	-0.0161771	indeterminate		-1336.9	-0.183252	positive		0	0			-4.2269		-3.56073	not_prioritized	0.336155	0.188569	0.262362	0	0.157417	5381	Early taxa | functional loss	bacteroides	carbohydrate/inositol metabolism	SM remodeling	loss/deactivation	not_axis_evidence	FALSE	FALSE	Early taxa | functional loss | bacteroides | carbohydrate/inositol metabolism | SM remodeling | loss/deactivation
H5_Loss_Bacteroides_Fusobacterium_Odoribacter	odoribacter	Odoribacter	RIBOSYN2-PWY: flavin biosynthesis I (bacteria and plants)	loss	SM (d42:2) B	lipid	^sm\b	indeterminate	Complex lipid readout; not treated as a direct pathway substrate/product.	1472.32	0	778.593	0.210461	0.00781803	0.00615745	2079.09	0	0	0.0849065	0.00960231	0.00603375	0.375729	0.148942	10	6	10	-2079.09	-0.0753042	positive		0	-0.00356856	indeterminate		-2079.09	-0.0788728	positive		0	0			-4.75061		-3.81475	not_prioritized	0.375729	0.148942	0.262335	0	0.157401	5382	Early taxa | functional loss	odoribacter	other functional metabolism	SM remodeling	loss/deactivation	not_axis_evidence	FALSE	FALSE	Early taxa | functional loss | odoribacter | other functional metabolism | SM remodeling | loss/deactivation
H5_Loss_Bacteroides_Fusobacterium_Odoribacter	bacteroides	Bacteroides	PENTOSE-P-PWY: pentose phosphate pathway	loss	Ceramide (d42:1)	lipid	^ceramide	indeterminate	Complex lipid readout; not treated as a direct pathway substrate/product.	812.921	0	65.5205	1.00194	0.147964	0.0981718	2608.62	0	0	0.322514	0.189197	0.106732	0.0502954	-0.474284	10	6	10	-2608.62	-0.133317	positive		0	-0.0824659	indeterminate		-2608.62	-0.215782	positive		0	0			-2.75947		-1.59538	not_prioritized	0.0502954	0.474284	0.26229	0	0.157374	5383	Early taxa | functional loss	bacteroides	other functional metabolism	ceramide remodeling	loss/deactivation	not_axis_evidence	FALSE	FALSE	Early taxa | functional loss | bacteroides | other functional metabolism | ceramide remodeling | loss/deactivation
H5_Loss_Bacteroides_Fusobacterium_Odoribacter	bacteroides	Bacteroides	PENTOSE-P-PWY: pentose phosphate pathway	loss	LPC (16:0)	lipid	^lpc\b	indeterminate	Complex lipid readout; not treated as a direct pathway substrate/product.	812.921	0	65.5205	0.0211582	0.453571	0.202314	2608.62	0	0	0.00909954	0.26314	0.644001	-0.323047	-0.201525	10	6	10	-2608.62	0.254041	inverse		0	0.38086	indeterminate		-2608.62	0.634901	inverse		0	0			4.42204		6.14513	not_prioritized	0.323047	0.201525	0.262286	0	0.157372	5384	Early taxa | functional loss	bacteroides	other functional metabolism	LPC remodeling	loss/deactivation	not_axis_evidence	FALSE	FALSE	Early taxa | functional loss | bacteroides | other functional metabolism | LPC remodeling | loss/deactivation
H5_Loss_Bacteroides_Fusobacterium_Odoribacter	bacteroides	Bacteroides	PWY-5484: glycolysis II (from fructose 6-phosphate)	loss	PE (38:4) B	lipid	^pe\b	indeterminate	Complex lipid readout; not treated as a direct pathway substrate/product.	540.01	0	105.848	0.0377675	0.00520342	0.0072497	1313.88	0	0	0.0144709	0.00513869	0.00526814	0.254623	-0.269542	10	6	10	-1313.88	-0.0093322	positive		0	0.000129444	indeterminate		-1313.88	-0.00920276	positive		0	0			-2.85961		-1.45779	not_prioritized	0.254623	0.269542	0.262083	0	0.15725	5385	Early taxa | functional loss	bacteroides	carbohydrate/inositol metabolism	PE remodeling	loss/deactivation	not_axis_evidence	FALSE	FALSE	Early taxa | functional loss | bacteroides | carbohydrate/inositol metabolism | PE remodeling | loss/deactivation
H5_Loss_Bacteroides_Fusobacterium_Odoribacter	bacteroides	Bacteroides	COA-PWY: coenzyme A biosynthesis I (prokaryotic)	loss	sucrose	metabolite	sucrose	indeterminate	No direct substrate/product relationship assigned.	822.459	0	210.63	2182	31818	33597.3	1089.22	0	0	1678	26804	36832	-0.402269	-0.121832	10	6	10	-1089.22	25126	inverse		0	10028	indeterminate		-1089.22	35154	inverse		0	0			3.86612		4.45615	not_prioritized	0.402269	0.121832	0.262051	0	0.15723	5386	Early taxa | functional loss	bacteroides	lipid/CoA biosynthesis	carbohydrate metabolites	loss/deactivation	not_axis_evidence	FALSE	FALSE	Early taxa | functional loss | bacteroides | lipid/CoA biosynthesis | carbohydrate metabolites | loss/deactivation
H5_Loss_Bacteroides_Fusobacterium_Odoribacter	bacteroides	Bacteroides	PWY-5695: inosine 5'-phosphate degradation	loss	Ceramide (d39:1)	lipid	^ceramide	indeterminate	Complex lipid readout; not treated as a direct pathway substrate/product.	536.144	0	161.987	4.90308	4.13438	1.20931	414.419	0	0	2.15622	4.14822	4.12053	0.0581676	-0.46565	10	6	10	-414.419	1.992	inverse		0	-0.027692	indeterminate		-414.419	1.96431	inverse		0	0			-0.246018		0.934325	not_prioritized	0.0581676	0.46565	0.261909	0	0.157145	5387	Early taxa | functional loss	bacteroides	purine/nucleotide metabolism	ceramide remodeling	loss/deactivation	not_axis_evidence	FALSE	FALSE	Early taxa | functional loss | bacteroides | purine/nucleotide metabolism | ceramide remodeling | loss/deactivation
H5_Loss_Bacteroides_Fusobacterium_Odoribacter	odoribacter	Odoribacter	PWY-7851: coenzyme A biosynthesis II (eukaryotic)	loss	arachidic acid	metabolite	arachid	indeterminate	No direct substrate/product relationship assigned.	948.579	0	801.513	128632	12899	13800.3	900.406	0	0	214055	11258	14540	0.192306	0.331485	10	6	10	-900.406	-202797	positive		0	3282	indeterminate		-900.406	-199515	positive		0	0			-3.31792		-3.87988	not_prioritized	0.192306	0.331485	0.261896	0	0.157137	5388	Early taxa | functional loss	odoribacter	lipid/CoA biosynthesis	other metabolites	loss/deactivation	not_axis_evidence	FALSE	FALSE	Early taxa | functional loss | odoribacter | lipid/CoA biosynthesis | other metabolites | loss/deactivation
H5_Loss_Bacteroides_Fusobacterium_Odoribacter	fusobacterium	Fusobacterium	PWY-5659: GDP-mannose biosynthesis	loss	LPC (16:0)	lipid	^lpc\b	indeterminate	Complex lipid readout; not treated as a direct pathway substrate/product.	46.9061	0	0	0.0211582	0.453571	0.202314	0	0	0	0.00909954	0.26314	0.644001	-0.453669	0.0700717	10	4	10	0	0.254041	indeterminate		0	0.38086	indeterminate		0	0.634901	indeterminate		0	0			4.42204		6.14513	not_prioritized	0.453669	0.0700717	0.261871	0	0.157122	5389	Early taxa | functional loss	fusobacterium	other functional metabolism	LPC remodeling	loss/deactivation	not_axis_evidence	FALSE	FALSE	Early taxa | functional loss | fusobacterium | other functional metabolism | LPC remodeling | loss/deactivation
H5_Loss_Bacteroides_Fusobacterium_Odoribacter	bacteroides	Bacteroides	PWY-5484: glycolysis II (from fructose 6-phosphate)	loss	3,6-anhydro-D-galactose	metabolite	galactose	indeterminate	No sufficiently direct substrate/product relationship from the available labels.	540.01	0	105.848	495.2	15933.5	4999	1313.88	0	0	212	4691	27176	-0.409941	-0.113756	10	6	10	-1313.88	4479	inverse		0	22485	indeterminate		-1313.88	26964	inverse		0	0			5.00791		7.00213	not_prioritized	0.409941	0.113756	0.261849	0	0.157109	5390	Early taxa | functional loss	bacteroides	carbohydrate/inositol metabolism	carbohydrate metabolites	loss/deactivation	not_axis_evidence	FALSE	FALSE	Early taxa | functional loss | bacteroides | carbohydrate/inositol metabolism | carbohydrate metabolites | loss/deactivation
H5_Loss_Bacteroides_Fusobacterium_Odoribacter	bacteroides	Bacteroides	PWY-1042: glycolysis IV	loss	SM (d33:1)	lipid	^sm\b	indeterminate	Complex lipid readout; not treated as a direct pathway substrate/product.	2104.97	29.0847	415.752	1.03667	0.0132319	0.0135677	4367.8	0	58.1695	0.588694	0.0127963	0.0136676	0.388988	-0.134665	9	8	9	-4367.8	-0.575898	positive		58.1695	0.000871238	positive		-4309.63	-0.575026	positive		0	0		-6.17739	-6.29178	-6.2305	-5.42869	not_prioritized	0.388988	0.134665	0.261827	0	0.157096	5391	Early taxa | functional loss	bacteroides	other functional metabolism	SM remodeling	loss/deactivation	not_axis_evidence	FALSE	FALSE	Early taxa | functional loss | bacteroides | other functional metabolism | SM remodeling | loss/deactivation
H5_Loss_Bacteroides_Fusobacterium_Odoribacter	bacteroides	Bacteroides	NONOXIPENT-PWY: pentose phosphate pathway (non-oxidative branch) I	loss	Ceramide (d34:1)	lipid	^ceramide	indeterminate	Complex lipid readout; not treated as a direct pathway substrate/product.	829.626	0	106.824	44.6025	6.96345	4.23892	2303.96	0	0	31.0308	8.28386	5.64304	0.325034	-0.198287	10	6	10	-2303.96	-22.7469	positive		0	-2.64082	indeterminate		-2303.96	-25.3878	positive		0	0			-2.67925		-2.45916	not_prioritized	0.325034	0.198287	0.26166	0	0.156996	5392	Early taxa | functional loss	bacteroides	other functional metabolism	ceramide remodeling	loss/deactivation	not_axis_evidence	FALSE	FALSE	Early taxa | functional loss | bacteroides | other functional metabolism | ceramide remodeling | loss/deactivation
H5_Loss_Bacteroides_Fusobacterium_Odoribacter	bacteroides	Bacteroides	PWY-8178: pentose phosphate pathway (non-oxidative branch) II	loss	SM (d42:2) A	lipid	^sm\b	indeterminate	Complex lipid readout; not treated as a direct pathway substrate/product.	773.129	0	127.627	0.7709	0.0178976	0.0160485	1678.21	0	0	0.380141	0.0225964	0.0131988	0.469819	0.0534149	10	6	10	-1678.21	-0.357544	positive		0	-0.00939765	indeterminate		-1678.21	-0.366942	positive		0	0			-5.4287		-4.84806	not_prioritized	0.469819	0.0534149	0.261617	0	0.15697	5393	Early taxa | functional loss	bacteroides	other functional metabolism	SM remodeling	loss/deactivation	not_axis_evidence	FALSE	FALSE	Early taxa | functional loss | bacteroides | other functional metabolism | SM remodeling | loss/deactivation
H5_Loss_Bacteroides_Fusobacterium_Odoribacter	fusobacterium	Fusobacterium	PWY0-1477: ethanolamine utilization	loss	PE (p-40:7) or PE (o-40:8)	lipid	^pe\b	indeterminate	Complex lipid readout; not treated as a direct pathway substrate/product.	28.9435	0	0	0.200468	0.0187463	0.024241	0	0	0	0.115096	0.0189116	0.0185811	0.427737	-0.0954963	10	2	10	0	-0.0961846	indeterminate		0	-0.000330444	indeterminate		0	-0.0965151	indeterminate		0	0			-3.41869		-2.63093	not_prioritized	0.427737	0.0954963	0.261617	0	0.15697	5394	Early taxa | functional loss	fusobacterium	fermentation/organic acids	PE remodeling	loss/deactivation	not_axis_evidence	FALSE	FALSE	Early taxa | functional loss | fusobacterium | fermentation/organic acids | PE remodeling | loss/deactivation
H5_Loss_Bacteroides_Fusobacterium_Odoribacter	bacteroides	Bacteroides	PENTOSE-P-PWY: pentose phosphate pathway	loss	galactose	metabolite	galactose	indeterminate	No sufficiently direct substrate/product relationship from the available labels.	812.921	0	65.5205	31254.4	1.05654e+06	2133700	2608.62	0	0	12761	1168589	944482	-0.354973	-0.168192	10	6	10	-2608.62	1155828	inverse		0	-224107	indeterminate		-2608.62	931721	inverse		0	0			5.07914		6.20971	not_prioritized	0.354973	0.168192	0.261583	0	0.15695	5395	Early taxa | functional loss	bacteroides	other functional metabolism	carbohydrate metabolites	loss/deactivation	not_axis_evidence	FALSE	FALSE	Early taxa | functional loss | bacteroides | other functional metabolism | carbohydrate metabolites | loss/deactivation
H5_Loss_Bacteroides_Fusobacterium_Odoribacter	odoribacter	Odoribacter	PWY-7851: coenzyme A biosynthesis II (eukaryotic)	loss	Ceramide (d34:0)	lipid	^ceramide	indeterminate	Complex lipid readout; not treated as a direct pathway substrate/product.	948.579	0	801.513	85.4997	6.23376	5.53645	900.406	0	0	81.7297	5.68445	6.78306	0.216358	0.306804	10	6	10	-900.406	-76.0453	positive		0	1.09861	indeterminate		-900.406	-74.9466	positive		0	0			-3.77775		-3.59085	not_prioritized	0.216358	0.306804	0.261581	0	0.156949	5396	Early taxa | functional loss	odoribacter	lipid/CoA biosynthesis	ceramide remodeling	loss/deactivation	not_axis_evidence	FALSE	FALSE	Early taxa | functional loss | odoribacter | lipid/CoA biosynthesis | ceramide remodeling | loss/deactivation
H5_Loss_Bacteroides_Fusobacterium_Odoribacter	odoribacter	Odoribacter	DTDPRHAMSYN-PWY: dTDP-&beta;-L-rhamnose biosynthesis	loss	PE (38:4) B	lipid	^pe\b	indeterminate	Complex lipid readout; not treated as a direct pathway substrate/product.	2004.47	0	1350.23	0.0377675	0.00520342	0.0072497	2691.17	0	0	0.0144709	0.00513869	0.00526814	0.378406	0.144693	10	6	10	-2691.17	-0.0093322	positive		0	0.000129444	indeterminate		-2691.17	-0.00920276	positive		0	0			-2.85961		-1.45779	not_prioritized	0.378406	0.144693	0.261549	0	0.15693	5397	Early taxa | functional loss	odoribacter	other functional metabolism	PE remodeling	loss/deactivation	not_axis_evidence	FALSE	FALSE	Early taxa | functional loss | odoribacter | other functional metabolism | PE remodeling | loss/deactivation
H5_Loss_Bacteroides_Fusobacterium_Odoribacter	bacteroides	Bacteroides	PWY-7791: UMP biosynthesis III	loss	adenosine-5-monophosphate	metabolite	adenosine	indeterminate	No direct role assigned from pathway name alone.	979.649	0	217.867	1308	174	838	1521.17	0	0	719	149	199	0.366794	-0.156163	10	6	10	-1521.17	-570	positive		0	50	indeterminate		-1521.17	-520	positive		0	0			-2.9102		-1.85322	not_prioritized	0.366794	0.156163	0.261479	0	0.156887	5398	Early taxa | functional loss	bacteroides	other functional metabolism	purine metabolites	loss/deactivation	not_axis_evidence	FALSE	FALSE	Early taxa | functional loss | bacteroides | other functional metabolism | purine metabolites | loss/deactivation
H5_Loss_Bacteroides_Fusobacterium_Odoribacter	bacteroides	Bacteroides	PWY-5667: CDP-diacylglycerol biosynthesis I	loss	adenosine-5-monophosphate	metabolite	adenosine	indeterminate	No direct role assigned from pathway name alone.	768.927	0	171.78	1308	174	838	1115.07	0	0	719	149	199	0.433009	-0.0899097	10	7	10	-1115.07	-570	positive		0	50	indeterminate		-1115.07	-520	positive		0	0			-2.9102		-1.85322	not_prioritized	0.433009	0.0899097	0.261459	0	0.156876	5399	Early taxa | functional loss	bacteroides	other functional metabolism	purine metabolites	loss/deactivation	not_axis_evidence	FALSE	FALSE	Early taxa | functional loss | bacteroides | other functional metabolism | purine metabolites | loss/deactivation
H5_Loss_Bacteroides_Fusobacterium_Odoribacter	bacteroides	Bacteroides	PWY0-1319: CDP-diacylglycerol biosynthesis II	loss	adenosine-5-monophosphate	metabolite	adenosine	indeterminate	No direct role assigned from pathway name alone.	768.927	0	171.78	1308	174	838	1115.07	0	0	719	149	199	0.433009	-0.0899097	10	7	10	-1115.07	-570	positive		0	50	indeterminate		-1115.07	-520	positive		0	0			-2.9102		-1.85322	not_prioritized	0.433009	0.0899097	0.261459	0	0.156876	5399	Early taxa | functional loss	bacteroides	other functional metabolism	purine metabolites	loss/deactivation	not_axis_evidence	FALSE	FALSE	Early taxa | functional loss | bacteroides | other functional metabolism | purine metabolites | loss/deactivation
H5_Loss_Bacteroides_Fusobacterium_Odoribacter	bacteroides	Bacteroides	CALVIN-PWY: Calvin-Benson-Bassham cycle	loss	PE (36:3)	lipid	^pe\b	indeterminate	Complex lipid readout; not treated as a direct pathway substrate/product.	448.677	0	98.861	3.35036	0.355125	0.230487	914.59	0	0	0.333183	0.105527	0.604723	0.302141	-0.220733	10	7	10	-914.59	-0.227656	positive		0	0.499196	indeterminate		-914.59	0.27154	inverse		0	0			-3.23792		0.859959	not_prioritized	0.302141	0.220733	0.261437	0	0.156862	5401	Early taxa | functional loss	bacteroides	other functional metabolism	PE remodeling	loss/deactivation	not_axis_evidence	FALSE	FALSE	Early taxa | functional loss | bacteroides | other functional metabolism | PE remodeling | loss/deactivation
H5_Loss_Bacteroides_Fusobacterium_Odoribacter	bacteroides	Bacteroides	1CMET2-PWY: folate transformations III (E. coli)	loss	SM (d32:2)	lipid	^sm\b	indeterminate	Complex lipid readout; not treated as a direct pathway substrate/product.	597.321	0	120.462	0.458845	0.0594656	0.188218	1110.11	0	0	0.191638	0.0685316	0.0503996	0.435914	0.0865902	10	6	10	-1110.11	-0.123106	positive		0	-0.0181319	indeterminate		-1110.11	-0.141238	positive		0	0			-2.94788		-1.9269	not_prioritized	0.435914	0.0865902	0.261252	0	0.156751	5402	Early taxa | functional loss	bacteroides	other functional metabolism	SM remodeling	loss/deactivation	not_axis_evidence	FALSE	FALSE	Early taxa | functional loss | bacteroides | other functional metabolism | SM remodeling | loss/deactivation
H5_Loss_Bacteroides_Fusobacterium_Odoribacter	bacteroides	Bacteroides	PWY-7228: superpathway of guanosine nucleotides de novo biosynthesis I	loss	indole-3-propionic acid	metabolite	indole	indeterminate	No sufficiently direct substrate/product relationship from the available labels.	1534	0	368.775	3266.2	2565	1146	1848.78	0	0	2255	4591	539	0.423863	-0.098606	10	6	10	-1848.78	2336	inverse		0	-4052	indeterminate		-1848.78	-1716	positive		0	0			-0.348654		-2.06477	not_prioritized	0.423863	0.098606	0.261235	0	0.156741	5403	Early taxa | functional loss	bacteroides	purine/nucleotide metabolism	aromatic/indole metabolites	loss/deactivation	not_axis_evidence	FALSE	FALSE	Early taxa | functional loss | bacteroides | purine/nucleotide metabolism | aromatic/indole metabolites | loss/deactivation
H5_Loss_Bacteroides_Fusobacterium_Odoribacter	bacteroides	Bacteroides	PWY-8178: pentose phosphate pathway (non-oxidative branch) II	loss	lysine	metabolite	lysine	indeterminate	No sufficiently direct substrate/product relationship from the available labels.	773.129	0	127.627	301732	197920	95760.3	1678.21	0	0	249531	283094	112745	0.317518	-0.204752	10	6	10	-1678.21	33563	inverse		0	-170349	indeterminate		-1678.21	-136786	positive		0	0			-0.608352		-1.14616	not_prioritized	0.317518	0.204752	0.261135	0	0.156681	5404	Early taxa | functional loss	bacteroides	other functional metabolism	other metabolites	loss/deactivation	not_axis_evidence	FALSE	FALSE	Early taxa | functional loss | bacteroides | other functional metabolism | other metabolites | loss/deactivation
H5_Loss_Bacteroides_Fusobacterium_Odoribacter	bacteroides	Bacteroides	PWY-3841: folate transformations II (plants)	loss	1-monopalmitin	metabolite	palmit	indeterminate	No sufficiently direct substrate/product relationship from the available labels.	1319.06	0	287.873	2161	14154.5	3092.33	1996.61	0	0	95	5572	22737	-0.415007	-0.1072	10	6	10	-1996.61	5477	inverse		0	17165	indeterminate		-1996.61	22642	inverse		0	0			2.71149		7.9029	not_prioritized	0.415007	0.1072	0.261104	0	0.156662	5405	Early taxa | functional loss	bacteroides	other functional metabolism	other metabolites	loss/deactivation	not_axis_evidence	FALSE	FALSE	Early taxa | functional loss | bacteroides | other functional metabolism | other metabolites | loss/deactivation
H5_Loss_Bacteroides_Fusobacterium_Odoribacter	odoribacter	Odoribacter	RIBOSYN2-PWY: flavin biosynthesis I (bacteria and plants)	loss	lysine	metabolite	lysine	indeterminate	No sufficiently direct substrate/product relationship from the available labels.	1472.32	0	778.593	301732	197920	95760.3	2079.09	0	0	249531	283094	112745	0.314413	-0.207655	10	6	10	-2079.09	33563	inverse		0	-170349	indeterminate		-2079.09	-136786	positive		0	0			-0.608352		-1.14616	not_prioritized	0.314413	0.207655	0.261034	0	0.15662	5406	Early taxa | functional loss	odoribacter	other functional metabolism	other metabolites	loss/deactivation	not_axis_evidence	FALSE	FALSE	Early taxa | functional loss | odoribacter | other functional metabolism | other metabolites | loss/deactivation
H5_Loss_Bacteroides_Fusobacterium_Odoribacter	bacteroides	Bacteroides	PWY-6892: thiazole component of thiamine diphosphate biosynthesis I	loss	LPC (16:0)	lipid	^lpc\b	indeterminate	Complex lipid readout; not treated as a direct pathway substrate/product.	506.015	0	86.5885	0.0211582	0.453571	0.202314	968.939	0	0	0.00909954	0.26314	0.644001	-0.40601	-0.115604	10	6	10	-968.939	0.254041	inverse		0	0.38086	indeterminate		-968.939	0.634901	inverse		0	0			4.42204		6.14513	not_prioritized	0.40601	0.115604	0.260807	0	0.156484	5407	Early taxa | functional loss	bacteroides	other functional metabolism	LPC remodeling	loss/deactivation	not_axis_evidence	FALSE	FALSE	Early taxa | functional loss | bacteroides | other functional metabolism | LPC remodeling | loss/deactivation
H5_Loss_Bacteroides_Fusobacterium_Odoribacter	bacteroides	Bacteroides	PWY-6163: chorismate biosynthesis from 3-dehydroquinate	loss	palmitic acid	metabolite	palmit	indeterminate	No sufficiently direct substrate/product relationship from the available labels.	689.8	0	146.157	782371	340569	171324	851.35	0	0	1586188	222418	458720	0.293834	0.227645	10	6	10	-851.35	-1363770	positive		0	236302	indeterminate		-851.35	-1127468	positive		0	0			-1.19991		-1.78988	not_prioritized	0.293834	0.227645	0.260739	0	0.156444	5408	Early taxa | functional loss	bacteroides	other functional metabolism	fatty-acid metabolites	loss/deactivation	not_axis_evidence	FALSE	FALSE	Early taxa | functional loss | bacteroides | other functional metabolism | fatty-acid metabolites | loss/deactivation
H5_Loss_Bacteroides_Fusobacterium_Odoribacter	odoribacter	Odoribacter	TRNA-CHARGING-PWY: tRNA charging	loss	n-epsilon-trimethyllysine	metabolite	lysine	indeterminate	No sufficiently direct substrate/product relationship from the available labels.	1634.38	0	1487.11	1050.4	953	4080	1528.74	0	0	401	1260	646	0.0745201	-0.44678	10	6	10	-1528.74	859	inverse		0	-614	indeterminate		-1528.74	245	inverse		0	0			-0.140391		0.687932	not_prioritized	0.0745201	0.44678	0.26065	0	0.15639	5409	Early taxa | functional loss	odoribacter	nucleotide/cofactor processes	other metabolites	loss/deactivation	not_axis_evidence	FALSE	FALSE	Early taxa | functional loss | odoribacter | nucleotide/cofactor processes | other metabolites | loss/deactivation
H5_Loss_Bacteroides_Fusobacterium_Odoribacter	fusobacterium	Fusobacterium	PWY-5941: glycogen degradation II	loss	Ceramide (d42:1)	lipid	^ceramide	indeterminate	Complex lipid readout; not treated as a direct pathway substrate/product.	32.7771	0	7.41131	1.00194	0.147964	0.0981718	0	0	0	0.322514	0.189197	0.106732	0.468958	0.0522536	10	4	10	0	-0.133317	indeterminate		0	-0.0824659	indeterminate		0	-0.215782	indeterminate		0	0			-2.75947		-1.59538	not_prioritized	0.468958	0.0522536	0.260606	0	0.156364	5410	Early taxa | functional loss	fusobacterium	carbohydrate/inositol metabolism	ceramide remodeling	loss/deactivation	not_axis_evidence	FALSE	FALSE	Early taxa | functional loss | fusobacterium | carbohydrate/inositol metabolism | ceramide remodeling | loss/deactivation
H5_Loss_Bacteroides_Fusobacterium_Odoribacter	bacteroides	Bacteroides	PWY66-429: fatty acid biosynthesis initiation (mitochondria)	loss	PE (36:1)	lipid	^pe\b	indeterminate	Complex lipid readout; not treated as a direct pathway substrate/product.	1461.32	0	422.986	0.205844	0.0875593	0.0488326	833.012	0	0	0.0360246	0.0758882	0.0992305	0.396432	-0.124742	10	6	10	-833.012	0.0398636	inverse		0	0.0233423	indeterminate		-833.012	0.0632059	inverse		0	0			-1.23322		1.4618	not_prioritized	0.396432	0.124742	0.260587	0	0.156352	5411	Early taxa | functional loss	bacteroides	lipid/CoA biosynthesis	PE remodeling	loss/deactivation	not_axis_evidence	FALSE	FALSE	Early taxa | functional loss | bacteroides | lipid/CoA biosynthesis | PE remodeling | loss/deactivation
H5_Loss_Bacteroides_Fusobacterium_Odoribacter	fusobacterium	Fusobacterium	PWY-622: starch biosynthesis	loss	uric acid	metabolite	uric acid	indeterminate	Not a direct output of salvage/de novo biosynthesis.	63.4394	0	21.0374	1287.2	84081.5	147349	0	0	0	2867	104855	63308	-0.401948	-0.119217	10	4	10	0	101988	indeterminate		0	-41547	indeterminate		0	60441	indeterminate		0	0			6.02948		4.46477	not_prioritized	0.401948	0.119217	0.260582	0	0.156349	5412	Early taxa | functional loss	fusobacterium	fermentation/organic acids	purine metabolites	loss/deactivation	not_axis_evidence	FALSE	FALSE	Early taxa | functional loss | fusobacterium | fermentation/organic acids | purine metabolites | loss/deactivation
H5_Loss_Bacteroides_Fusobacterium_Odoribacter	bacteroides	Bacteroides	PWY-5484: glycolysis II (from fructose 6-phosphate)	loss	PE (p-38:4) or PE (o-38:5)	lipid	^pe\b	indeterminate	Complex lipid readout; not treated as a direct pathway substrate/product.	540.01	0	105.848	0.230169	0.00721204	0.00792059	1313.88	0	0	0.140323	0.00736057	0.00706351	0.410149	0.11083	10	6	10	-1313.88	-0.132962	positive		0	-0.000297064	indeterminate		-1313.88	-0.133259	positive		0	0			-4.99614		-4.31222	not_prioritized	0.410149	0.11083	0.260489	0	0.156294	5413	Early taxa | functional loss	bacteroides	carbohydrate/inositol metabolism	PE remodeling	loss/deactivation	not_axis_evidence	FALSE	FALSE	Early taxa | functional loss | bacteroides | carbohydrate/inositol metabolism | PE remodeling | loss/deactivation
H5_Loss_Bacteroides_Fusobacterium_Odoribacter	bacteroides	Bacteroides	ARGININE-SYN4-PWY: L-ornithine biosynthesis II	loss	Ceramide (d42:2) A	lipid	^ceramide	indeterminate	Complex lipid readout; not treated as a direct pathway substrate/product.	772.352	8.16836	89.1673	16.0568	1.13528	0.644738	2436.37	0	16.3367	5.32582	1.58303	0.687536	0.0299027	-0.491003	10	7	10	-2436.37	-3.74279	positive		16.3367	-0.895497	inverse		-2420.03	-4.63828	positive		0	0		-6.56307	-3.82206	-7.22047	-2.9535	not_prioritized	0.0299027	0.491003	0.260453	0	0.156272	5414	Early taxa | functional loss	bacteroides	amino-acid metabolism	ceramide remodeling	loss/deactivation	not_axis_evidence	FALSE	FALSE	Early taxa | functional loss | bacteroides | amino-acid metabolism | ceramide remodeling | loss/deactivation
H5_Loss_Bacteroides_Fusobacterium_Odoribacter	bacteroides	Bacteroides	CALVIN-PWY: Calvin-Benson-Bassham cycle	loss	Ceramide (d42:0)	lipid	^ceramide	indeterminate	Complex lipid readout; not treated as a direct pathway substrate/product.	448.677	0	98.861	24.8527	0.738703	0.648629	914.59	0	0	21.1679	0.705814	0.771592	0.504251	0.0162863	10	7	10	-914.59	-20.4621	positive		0	0.0657773	indeterminate		-914.59	-20.3963	positive		0	0			-5.07226		-4.7779	not_prioritized	0.504251	0.0162863	0.260269	0	0.156161	5415	Early taxa | functional loss	bacteroides	other functional metabolism	ceramide remodeling	loss/deactivation	not_axis_evidence	FALSE	FALSE	Early taxa | functional loss | bacteroides | other functional metabolism | ceramide remodeling | loss/deactivation
H5_Loss_Bacteroides_Fusobacterium_Odoribacter	bacteroides	Bacteroides	PWY-7229: superpathway of adenosine nucleotides de novo biosynthesis I	loss	Ceramide (d39:1)	lipid	^ceramide	indeterminate	Complex lipid readout; not treated as a direct pathway substrate/product.	1277.8	0	350.231	4.90308	4.13438	1.20931	974.523	0	0	2.15622	4.14822	4.12053	0.00205715	-0.518371	10	6	10	-974.523	1.992	inverse		0	-0.027692	indeterminate		-974.523	1.96431	inverse		0	0			-0.246018		0.934325	not_prioritized	0.00205715	0.518371	0.260214	0	0.156128	5416	Early taxa | functional loss	bacteroides	purine/nucleotide metabolism	ceramide remodeling	loss/deactivation	not_axis_evidence	FALSE	FALSE	Early taxa | functional loss | bacteroides | purine/nucleotide metabolism | ceramide remodeling | loss/deactivation
H5_Loss_Bacteroides_Fusobacterium_Odoribacter	bacteroides	Bacteroides	PWY-6700: queuosine biosynthesis I (de novo)	loss	galactose	metabolite	galactose	indeterminate	No sufficiently direct substrate/product relationship from the available labels.	504.195	0	133.568	31254.4	1.05654e+06	2133700	1274.79	0	0	12761	1168589	944482	-0.401287	-0.119057	10	7	10	-1274.79	1155828	inverse		0	-224107	indeterminate		-1274.79	931721	inverse		0	0			5.07914		6.20971	not_prioritized	0.401287	0.119057	0.260172	0	0.156103	5417	Early taxa | functional loss	bacteroides	other functional metabolism	carbohydrate metabolites	loss/deactivation	not_axis_evidence	FALSE	FALSE	Early taxa | functional loss | bacteroides | other functional metabolism | carbohydrate metabolites | loss/deactivation
H5_Loss_Bacteroides_Fusobacterium_Odoribacter	bacteroides	Bacteroides	PYRIDNUCSYN-PWY: NAD de novo biosynthesis I (from aspartate)	loss	PE (p-34:1) or PE (o-34:2)	lipid	^pe\b	indeterminate	Complex lipid readout; not treated as a direct pathway substrate/product.	450.91	0	111.608	6.11577	0.148492	0.0862684	879.111	0	0	3.32279	0.147085	0.149898	0.463576	-0.0566601	10	6	10	-879.111	-3.1757	positive		0	0.0028131	indeterminate		-879.111	-3.17289	positive		0	0			-5.36408		-4.47034	not_prioritized	0.463576	0.0566601	0.260118	0	0.156071	5418	Early taxa | functional loss	bacteroides	other functional metabolism	PE remodeling	loss/deactivation	not_axis_evidence	FALSE	FALSE	Early taxa | functional loss | bacteroides | other functional metabolism | PE remodeling | loss/deactivation
H5_Loss_Bacteroides_Fusobacterium_Odoribacter	bacteroides	Bacteroides	PWY-6609: adenine and adenosine salvage III	loss	PE (p-38:6) or PE (o-38:7)	lipid	^pe\b	indeterminate	Complex lipid readout; not treated as a direct pathway substrate/product.	708.407	0	247.225	0.86613	0.0113771	0.0124144	343.542	0	0	0.852591	0.0134129	0.00934134	0.0701725	-0.450064	10	6	10	-343.542	-0.839178	positive		0	-0.00407158	indeterminate		-343.542	-0.84325	positive		0	0			-6.25038		-6.51208	not_prioritized	0.0701725	0.450064	0.260118	0	0.156071	5419	Early taxa | functional loss	bacteroides	purine/nucleotide metabolism	PE remodeling	loss/deactivation	not_axis_evidence	FALSE	FALSE	Early taxa | functional loss | bacteroides | purine/nucleotide metabolism | PE remodeling | loss/deactivation
H5_Loss_Bacteroides_Fusobacterium_Odoribacter	bacteroides	Bacteroides	NONOXIPENT-PWY: pentose phosphate pathway (non-oxidative branch) I	loss	PE (p-38:6) or PE (o-38:7)	lipid	^pe\b	indeterminate	Complex lipid readout; not treated as a direct pathway substrate/product.	829.626	0	106.824	0.86613	0.0113771	0.0124144	2303.96	0	0	0.852591	0.0134129	0.00934134	0.29631	-0.223695	10	6	10	-2303.96	-0.839178	positive		0	-0.00407158	indeterminate		-2303.96	-0.84325	positive		0	0			-6.25038		-6.51208	not_prioritized	0.29631	0.223695	0.260003	0	0.156002	5420	Early taxa | functional loss	bacteroides	other functional metabolism	PE remodeling	loss/deactivation	not_axis_evidence	FALSE	FALSE	Early taxa | functional loss | bacteroides | other functional metabolism | PE remodeling | loss/deactivation
H5_Loss_Bacteroides_Fusobacterium_Odoribacter	bacteroides	Bacteroides	PENTOSE-P-PWY: pentose phosphate pathway	loss	Ceramide (d42:0)	lipid	^ceramide	indeterminate	Complex lipid readout; not treated as a direct pathway substrate/product.	812.921	0	65.5205	24.8527	0.738703	0.648629	2608.62	0	0	21.1679	0.705814	0.771592	0.39204	0.127952	10	6	10	-2608.62	-20.4621	positive		0	0.0657773	indeterminate		-2608.62	-20.3963	positive		0	0			-5.07226		-4.7779	not_prioritized	0.39204	0.127952	0.259996	0	0.155998	5421	Early taxa | functional loss	bacteroides	other functional metabolism	ceramide remodeling	loss/deactivation	not_axis_evidence	FALSE	FALSE	Early taxa | functional loss | bacteroides | other functional metabolism | ceramide remodeling | loss/deactivation
H5_Loss_Bacteroides_Fusobacterium_Odoribacter	bacteroides	Bacteroides	PENTOSE-P-PWY: pentose phosphate pathway	loss	Ceramide (d42:2) A	lipid	^ceramide	indeterminate	Complex lipid readout; not treated as a direct pathway substrate/product.	812.921	0	65.5205	16.0568	1.13528	0.644738	2608.62	0	0	5.32582	1.58303	0.687536	0.0793222	-0.44064	10	6	10	-2608.62	-3.74279	positive		0	-0.895497	indeterminate		-2608.62	-4.63828	positive		0	0			-3.82206		-2.9535	not_prioritized	0.0793222	0.44064	0.259981	0	0.155989	5422	Early taxa | functional loss	bacteroides	other functional metabolism	ceramide remodeling	loss/deactivation	not_axis_evidence	FALSE	FALSE	Early taxa | functional loss | bacteroides | other functional metabolism | ceramide remodeling | loss/deactivation
H5_Loss_Bacteroides_Fusobacterium_Odoribacter	bacteroides	Bacteroides	GLYCOGENSYNTH-PWY: glycogen biosynthesis I (from ADP-D-Glucose)	loss	1-monopalmitin	metabolite	palmit	indeterminate	No sufficiently direct substrate/product relationship from the available labels.	1099.93	0	255.366	2161	14154.5	3092.33	1927.41	0	0	95	5572	22737	-0.397003	-0.122925	10	7	10	-1927.41	5477	inverse		0	17165	indeterminate		-1927.41	22642	inverse		0	0			2.71149		7.9029	not_prioritized	0.397003	0.122925	0.259964	0	0.155978	5423	Early taxa | functional loss	bacteroides	carbohydrate/inositol metabolism	other metabolites	loss/deactivation	not_axis_evidence	FALSE	FALSE	Early taxa | functional loss | bacteroides | carbohydrate/inositol metabolism | other metabolites | loss/deactivation
H5_Loss_Bacteroides_Fusobacterium_Odoribacter	bacteroides	Bacteroides	HISDEG-PWY: L-histidine degradation I	loss	LPC (18:2)	lipid	^lpc\b	indeterminate	Complex lipid readout; not treated as a direct pathway substrate/product.	1027.68	0	257.247	0.00407913	0.310249	0.0555651	1750.36	0	0	0.00337308	0.0717097	0.548787	-0.443884	-0.0760247	10	6	10	-1750.36	0.0683366	inverse		0	0.477078	indeterminate		-1750.36	0.545414	inverse		0	0			6.24902		7.34604	not_prioritized	0.443884	0.0760247	0.259955	0	0.155973	5424	Early taxa | functional loss	bacteroides	amino-acid metabolism	LPC remodeling	loss/deactivation	not_axis_evidence	FALSE	FALSE	Early taxa | functional loss | bacteroides | amino-acid metabolism | LPC remodeling | loss/deactivation
H5_Loss_Bacteroides_Fusobacterium_Odoribacter	bacteroides	Bacteroides	PWY-7977: L-methionine biosynthesis IV	loss	LPC (18:2)	lipid	^lpc\b	indeterminate	Complex lipid readout; not treated as a direct pathway substrate/product.	755.848	0	201.46	0.00407913	0.310249	0.0555651	980.52	0	0	0.00337308	0.0717097	0.548787	-0.457087	-0.062504	10	6	10	-980.52	0.0683366	inverse		0	0.477078	indeterminate		-980.52	0.545414	inverse		0	0			6.24902		7.34604	not_prioritized	0.457087	0.062504	0.259795	0	0.155877	5425	Early taxa | functional loss	bacteroides	other functional metabolism	LPC remodeling	loss/deactivation	not_axis_evidence	FALSE	FALSE	Early taxa | functional loss | bacteroides | other functional metabolism | LPC remodeling | loss/deactivation
H5_Loss_Bacteroides_Fusobacterium_Odoribacter	bacteroides	Bacteroides	ILEUSYN-PWY: L-isoleucine biosynthesis I (from threonine)	loss	LPC (18:2)	lipid	^lpc\b	indeterminate	Complex lipid readout; not treated as a direct pathway substrate/product.	851.856	0	210.242	0.00407913	0.310249	0.0555651	1199.27	0	0	0.00337308	0.0717097	0.548787	-0.454735	-0.0647244	10	6	10	-1199.27	0.0683366	inverse		0	0.477078	indeterminate		-1199.27	0.545414	inverse		0	0			6.24902		7.34604	not_prioritized	0.454735	0.0647244	0.25973	0	0.155838	5426	Early taxa | functional loss	bacteroides	amino-acid metabolism	LPC remodeling	loss/deactivation	not_axis_evidence	FALSE	FALSE	Early taxa | functional loss | bacteroides | amino-acid metabolism | LPC remodeling | loss/deactivation
H5_Loss_Bacteroides_Fusobacterium_Odoribacter	bacteroides	Bacteroides	PWY-6126: superpathway of adenosine nucleotides de novo biosynthesis II	loss	oleic acid	metabolite	oleic	indeterminate	No sufficiently direct substrate/product relationship from the available labels.	1303.71	0	354.339	210969	456367	68688	1024.26	0	0	427679	33944	878790	-0.364936	-0.154511	10	6	10	-1024.26	-393735	positive		0	844846	indeterminate		-1024.26	451111	inverse		0	0			1.11316		1.03899	not_prioritized	0.364936	0.154511	0.259724	0	0.155834	5427	Early taxa | functional loss	bacteroides	purine/nucleotide metabolism	fatty-acid metabolites	loss/deactivation	not_axis_evidence	FALSE	FALSE	Early taxa | functional loss | bacteroides | purine/nucleotide metabolism | fatty-acid metabolites | loss/deactivation
H5_Loss_Bacteroides_Fusobacterium_Odoribacter	bacteroides	Bacteroides	PYRIDNUCSYN-PWY: NAD de novo biosynthesis I (from aspartate)	loss	SM (d40:1)	lipid	^sm\b	indeterminate	Complex lipid readout; not treated as a direct pathway substrate/product.	450.91	0	111.608	0.453737	0.023513	0.0181481	879.111	0	0	0.244723	0.0297614	0.0172646	0.472139	-0.0472314	10	6	10	-879.111	-0.214962	positive		0	-0.0124968	indeterminate		-879.111	-0.227459	positive		0	0			-4.27033		-3.82527	not_prioritized	0.472139	0.0472314	0.259685	0	0.155811	5428	Early taxa | functional loss	bacteroides	other functional metabolism	SM remodeling	loss/deactivation	not_axis_evidence	FALSE	FALSE	Early taxa | functional loss | bacteroides | other functional metabolism | SM remodeling | loss/deactivation
H5_Loss_Bacteroides_Fusobacterium_Odoribacter	bacteroides	Bacteroides	PWY-7663: gondoate biosynthesis (anaerobic)	loss	galactose	metabolite	galactose	indeterminate	No sufficiently direct substrate/product relationship from the available labels.	1543.29	14.7129	507.812	31254.4	1.05654e+06	2133700	1127.73	0	29.4258	12761	1168589	944482	-0.482219	-0.0369099	10	8	10	-1127.73	1155828	inverse		29.4258	-224107	inverse		-1098.3	931721	inverse		0	0		-6.71279	5.07914	-5.26019	6.20971	not_prioritized	0.482219	0.0369099	0.259565	0	0.155739	5429	Early taxa | functional loss	bacteroides	other functional metabolism	carbohydrate metabolites	loss/deactivation	not_axis_evidence	FALSE	FALSE	Early taxa | functional loss | bacteroides | other functional metabolism | carbohydrate metabolites | loss/deactivation
H5_Loss_Bacteroides_Fusobacterium_Odoribacter	bacteroides	Bacteroides	NONOXIPENT-PWY: pentose phosphate pathway (non-oxidative branch) I	loss	1-monopalmitin	metabolite	palmit	indeterminate	No sufficiently direct substrate/product relationship from the available labels.	829.626	0	106.824	2161	14154.5	3092.33	2303.96	0	0	95	5572	22737	-0.359	-0.160048	10	6	10	-2303.96	5477	inverse		0	17165	indeterminate		-2303.96	22642	inverse		0	0			2.71149		7.9029	not_prioritized	0.359	0.160048	0.259524	0	0.155714	5430	Early taxa | functional loss	bacteroides	other functional metabolism	other metabolites	loss/deactivation	not_axis_evidence	FALSE	FALSE	Early taxa | functional loss | bacteroides | other functional metabolism | other metabolites | loss/deactivation
H5_Loss_Bacteroides_Fusobacterium_Odoribacter	bacteroides	Bacteroides	PWY-6123: inosine-5'-phosphate biosynthesis I	loss	Ceramide (d33:1)	lipid	^ceramide	indeterminate	Complex lipid readout; not treated as a direct pathway substrate/product.	979.002	0	281.074	55.997	2.38822	1.81162	829.865	0	0	80.2964	2.60476	2.17167	0.263248	-0.255715	10	6	10	-829.865	-77.6916	positive		0	-0.433094	indeterminate		-829.865	-78.1247	positive		0	0			-4.55134		-5.20846	not_prioritized	0.263248	0.255715	0.259481	0	0.155689	5431	Early taxa | functional loss	bacteroides	purine/nucleotide metabolism	ceramide remodeling	loss/deactivation	not_axis_evidence	FALSE	FALSE	Early taxa | functional loss | bacteroides | purine/nucleotide metabolism | ceramide remodeling | loss/deactivation
H5_Loss_Bacteroides_Fusobacterium_Odoribacter	bacteroides	Bacteroides	PWY-5097: L-lysine biosynthesis VI	loss	Ceramide (d36:1)	lipid	^ceramide	indeterminate	Complex lipid readout; not treated as a direct pathway substrate/product.	348.373	0	60.331	44.6417	19.5742	9.561	918.869	0	0	53.9807	36.2782	2.87018	0.457848	-0.0610475	10	6	10	-918.869	-17.7025	positive		0	-33.408	indeterminate		-918.869	-51.1105	positive		0	0			-1.18944		-4.23323	not_prioritized	0.457848	0.0610475	0.259448	0	0.155669	5432	Early taxa | functional loss	bacteroides	amino-acid metabolism	ceramide remodeling	loss/deactivation	not_axis_evidence	FALSE	FALSE	Early taxa | functional loss | bacteroides | amino-acid metabolism | ceramide remodeling | loss/deactivation
H5_Loss_Bacteroides_Fusobacterium_Odoribacter	odoribacter	Odoribacter	NONMEVIPP-PWY: methylerythritol phosphate pathway I	loss	indole-3-propionic acid	metabolite	indole	indeterminate	No sufficiently direct substrate/product relationship from the available labels.	1119.07	0	801.552	3266.2	2565	1146	1655.95	0	0	2255	4591	539	-0.0832235	-0.435564	10	6	10	-1655.95	2336	inverse		0	-4052	indeterminate		-1655.95	-1716	positive		0	0			-0.348654		-2.06477	not_prioritized	0.0832235	0.435564	0.259393	0	0.155636	5433	Early taxa | functional loss	odoribacter	other functional metabolism	aromatic/indole metabolites	loss/deactivation	not_axis_evidence	FALSE	FALSE	Early taxa | functional loss | odoribacter | other functional metabolism | aromatic/indole metabolites | loss/deactivation
H5_Loss_Bacteroides_Fusobacterium_Odoribacter	bacteroides	Bacteroides	PWY-6609: adenine and adenosine salvage III	loss	galactose	metabolite	galactose	indeterminate	No sufficiently direct substrate/product relationship from the available labels.	708.407	0	247.225	31254.4	1.05654e+06	2133700	343.542	0	0	12761	1168589	944482	-0.480329	-0.0383584	10	6	10	-343.542	1155828	inverse		0	-224107	indeterminate		-343.542	931721	inverse		0	0			5.07914		6.20971	not_prioritized	0.480329	0.0383584	0.259344	0	0.155606	5434	Early taxa | functional loss	bacteroides	purine/nucleotide metabolism	carbohydrate metabolites	loss/deactivation	not_axis_evidence	FALSE	FALSE	Early taxa | functional loss | bacteroides | purine/nucleotide metabolism | carbohydrate metabolites | loss/deactivation
H5_Loss_Bacteroides_Fusobacterium_Odoribacter	bacteroides	Bacteroides	PWY-8178: pentose phosphate pathway (non-oxidative branch) II	loss	PE (p-34:1) or PE (o-34:2)	lipid	^pe\b	indeterminate	Complex lipid readout; not treated as a direct pathway substrate/product.	773.129	0	127.627	6.11577	0.148492	0.0862684	1678.21	0	0	3.32279	0.147085	0.149898	0.463395	-0.0551298	10	6	10	-1678.21	-3.1757	positive		0	0.0028131	indeterminate		-1678.21	-3.17289	positive		0	0			-5.36408		-4.47034	not_prioritized	0.463395	0.0551298	0.259262	0	0.155557	5435	Early taxa | functional loss	bacteroides	other functional metabolism	PE remodeling	loss/deactivation	not_axis_evidence	FALSE	FALSE	Early taxa | functional loss | bacteroides | other functional metabolism | PE remodeling | loss/deactivation
H5_Loss_Bacteroides_Fusobacterium_Odoribacter	bacteroides	Bacteroides	PWY-8178: pentose phosphate pathway (non-oxidative branch) II	loss	SM (d40:1)	lipid	^sm\b	indeterminate	Complex lipid readout; not treated as a direct pathway substrate/product.	773.129	0	127.627	0.453737	0.023513	0.0181481	1678.21	0	0	0.244723	0.0297614	0.0172646	0.465248	-0.0531178	10	6	10	-1678.21	-0.214962	positive		0	-0.0124968	indeterminate		-1678.21	-0.227459	positive		0	0			-4.27033		-3.82527	not_prioritized	0.465248	0.0531178	0.259183	0	0.15551	5436	Early taxa | functional loss	bacteroides	other functional metabolism	SM remodeling	loss/deactivation	not_axis_evidence	FALSE	FALSE	Early taxa | functional loss | bacteroides | other functional metabolism | SM remodeling | loss/deactivation
H5_Loss_Bacteroides_Fusobacterium_Odoribacter	bacteroides	Bacteroides	ILEUSYN-PWY: L-isoleucine biosynthesis I (from threonine)	loss	adenosine-5-monophosphate	metabolite	adenosine	indeterminate	No direct role assigned from pathway name alone.	851.856	0	210.242	1308	174	838	1199.27	0	0	719	149	199	0.439705	-0.078628	10	6	10	-1199.27	-570	positive		0	50	indeterminate		-1199.27	-520	positive		0	0			-2.9102		-1.85322	not_prioritized	0.439705	0.078628	0.259166	0	0.1555	5437	Early taxa | functional loss	bacteroides	amino-acid metabolism	purine metabolites	loss/deactivation	not_axis_evidence	FALSE	FALSE	Early taxa | functional loss | bacteroides | amino-acid metabolism | purine metabolites | loss/deactivation
H5_Loss_Bacteroides_Fusobacterium_Odoribacter	fusobacterium	Fusobacterium	PWY-5659: GDP-mannose biosynthesis	loss	xylonic acid isomer	metabolite	xylonic	indeterminate	No sufficiently direct substrate/product relationship from the available labels.	46.9061	0	0	458.2	6517.5	9862.67	0	0	0	503	6607	6428	-0.510638	0.00765084	10	4	10	0	6104	indeterminate		0	-179	indeterminate		0	5925	indeterminate		0	0			3.83027		3.67574	not_prioritized	0.510638	0.00765084	0.259145	0	0.155487	5438	Early taxa | functional loss	fusobacterium	other functional metabolism	carbohydrate metabolites	loss/deactivation	not_axis_evidence	FALSE	FALSE	Early taxa | functional loss | fusobacterium | other functional metabolism | carbohydrate metabolites | loss/deactivation
H5_Loss_Bacteroides_Fusobacterium_Odoribacter	bacteroides	Bacteroides	PWY-7790: UMP biosynthesis II	loss	sucrose	metabolite	sucrose	indeterminate	No sufficiently direct substrate/product relationship from the available labels.	820.309	0	192.624	2182	31818	33597.3	977.663	0	0	1678	26804	36832	-0.408991	-0.109043	10	6	10	-977.663	25126	inverse		0	10028	indeterminate		-977.663	35154	inverse		0	0			3.86612		4.45615	not_prioritized	0.408991	0.109043	0.259017	0	0.15541	5439	Early taxa | functional loss	bacteroides	other functional metabolism	carbohydrate metabolites	loss/deactivation	not_axis_evidence	FALSE	FALSE	Early taxa | functional loss | bacteroides | other functional metabolism | carbohydrate metabolites | loss/deactivation
H5_Loss_Bacteroides_Fusobacterium_Odoribacter	odoribacter	Odoribacter	NONMEVIPP-PWY: methylerythritol phosphate pathway I	loss	lactic acid	metabolite	lactic acid	indeterminate	No sufficiently direct substrate/product relationship from the available labels.	1119.07	0	801.552	16200.4	436385	1182961	1655.95	0	0	7115	652997	219773	-0.0746685	-0.443236	10	6	10	-1655.95	645882	inverse		0	-433224	indeterminate		-1655.95	212658	inverse		0	0			4.7515		4.94901	not_prioritized	0.0746685	0.443236	0.258952	0	0.155371	5440	Early taxa | functional loss	odoribacter	other functional metabolism	fermentation acids	loss/deactivation	not_axis_evidence	FALSE	FALSE	Early taxa | functional loss | odoribacter | other functional metabolism | fermentation acids | loss/deactivation
H5_Loss_Bacteroides_Fusobacterium_Odoribacter	fusobacterium	Fusobacterium	PWY-5941: glycogen degradation II	loss	1,3,5-trimethylcyanuric acid	metabolite	uric acid	indeterminate	No sufficiently direct substrate/product relationship from the available labels.	32.7771	0	7.41131	46188.4	18348.5	46097	0	0	0	26771	12866	23831	0.378639	0.139144	10	4	10	0	-13905	indeterminate		0	10965	indeterminate		0	-2940	indeterminate		0	0			-1.33187		-0.167832	not_prioritized	0.378639	0.139144	0.258891	0	0.155335	5441	Early taxa | functional loss	fusobacterium	carbohydrate/inositol metabolism	purine metabolites	loss/deactivation	not_axis_evidence	FALSE	FALSE	Early taxa | functional loss | fusobacterium | carbohydrate/inositol metabolism | purine metabolites | loss/deactivation
H5_Loss_Bacteroides_Fusobacterium_Odoribacter	bacteroides	Bacteroides	PWY-1042: glycolysis IV	loss	PE (p-36:1) or PE (o-36:2)	lipid	^pe\b	indeterminate	Complex lipid readout; not treated as a direct pathway substrate/product.	2104.97	29.0847	415.752	5.45209	0.0848463	0.0775554	4367.8	0	58.1695	3.06271	0.101358	0.0683345	0.416593	-0.101107	9	8	9	-4367.8	-2.96135	positive		58.1695	-0.0330236	inverse		-4309.63	-2.99438	positive		0	0		-6.17739	-6.00581	-6.2305	-5.48605	not_prioritized	0.416593	0.101107	0.25885	0	0.15531	5442	Early taxa | functional loss	bacteroides	other functional metabolism	PE remodeling	loss/deactivation	not_axis_evidence	FALSE	FALSE	Early taxa | functional loss | bacteroides | other functional metabolism | PE remodeling | loss/deactivation
H5_Loss_Bacteroides_Fusobacterium_Odoribacter	bacteroides	Bacteroides	PWY-5484: glycolysis II (from fructose 6-phosphate)	loss	PE (p-40:5) or PE (o-40:6)	lipid	^pe\b	indeterminate	Complex lipid readout; not treated as a direct pathway substrate/product.	540.01	0	105.848	0.525449	0.0293707	0.0287895	1313.88	0	0	0.390925	0.0341754	0.024566	0.445272	0.0722786	10	6	10	-1313.88	-0.35675	positive		0	-0.00960942	indeterminate		-1313.88	-0.366359	positive		0	0			-4.1611		-3.99216	not_prioritized	0.445272	0.0722786	0.258776	0	0.155265	5443	Early taxa | functional loss	bacteroides	carbohydrate/inositol metabolism	PE remodeling	loss/deactivation	not_axis_evidence	FALSE	FALSE	Early taxa | functional loss | bacteroides | carbohydrate/inositol metabolism | PE remodeling | loss/deactivation
H5_Loss_Bacteroides_Fusobacterium_Odoribacter	bacteroides	Bacteroides	PWY-5030: L-histidine degradation III	loss	PE (36:4)	lipid	^pe\b	indeterminate	Complex lipid readout; not treated as a direct pathway substrate/product.	644.483	0	225.874	4.05098	0.0380551	0.0721905	436.483	0	0	1.98616	0.0383032	0.037807	0.460029	0.0574693	8	6	8	-436.483	-1.94785	positive		0	-0.000496155	indeterminate		-436.483	-1.94835	positive		0	0			-6.73404		-5.71518	not_prioritized	0.460029	0.0574693	0.258749	0	0.155249	5444	Early taxa | functional loss	bacteroides	amino-acid metabolism	PE remodeling	loss/deactivation	not_axis_evidence	FALSE	FALSE	Early taxa | functional loss | bacteroides | amino-acid metabolism | PE remodeling | loss/deactivation
H5_Loss_Bacteroides_Fusobacterium_Odoribacter	bacteroides	Bacteroides	PWY-5030: L-histidine degradation III	loss	stearic acid	metabolite	stear	indeterminate	No sufficiently direct substrate/product relationship from the available labels.	644.483	0	225.874	4700325	670738	710484	436.483	0	0	7017657	618977	722500	0.406711	0.110647	10	6	10	-436.483	-6398680	positive		0	103523	indeterminate		-436.483	-6295157	positive		0	0			-2.80894		-3.27992	not_prioritized	0.406711	0.110647	0.258679	0	0.155208	5445	Early taxa | functional loss	bacteroides	amino-acid metabolism	other metabolites	loss/deactivation	not_axis_evidence	FALSE	FALSE	Early taxa | functional loss | bacteroides | amino-acid metabolism | other metabolites | loss/deactivation
H5_Loss_Bacteroides_Fusobacterium_Odoribacter	bacteroides	Bacteroides	PWY-5484: glycolysis II (from fructose 6-phosphate)	loss	lauric acid	metabolite	uric acid	indeterminate	No sufficiently direct substrate/product relationship from the available labels.	540.01	0	105.848	24916.4	31238.5	39533	1313.88	0	0	20339	17246	45231	-0.380074	-0.137283	10	6	10	-1313.88	-3093	positive		0	27985	indeterminate		-1313.88	24892	inverse		0	0			0.32623		1.15306	not_prioritized	0.380074	0.137283	0.258678	0	0.155207	5446	Early taxa | functional loss	bacteroides	carbohydrate/inositol metabolism	purine metabolites	loss/deactivation	not_axis_evidence	FALSE	FALSE	Early taxa | functional loss | bacteroides | carbohydrate/inositol metabolism | purine metabolites | loss/deactivation
H5_Loss_Bacteroides_Fusobacterium_Odoribacter	odoribacter	Odoribacter	PWY-5695: inosine 5'-phosphate degradation	loss	n-epsilon-trimethyllysine	metabolite	lysine	indeterminate	No sufficiently direct substrate/product relationship from the available labels.	1525.8	4.75156	877.535	1050.4	953	4080	2460.53	9.50313	0	401	1260	646	-0.105335	-0.411864	10	7	10	-2451.02	859	inverse		-9.50313	-614	positive		-2460.53	245	inverse		0	0		-8.32695	-0.140391		0.687932	not_prioritized	0.105335	0.411864	0.2586	0	0.15516	5447	Early taxa | functional loss	odoribacter	purine/nucleotide metabolism	other metabolites	loss/deactivation	not_axis_evidence	FALSE	FALSE	Early taxa | functional loss | odoribacter | purine/nucleotide metabolism | other metabolites | loss/deactivation
H5_Loss_Bacteroides_Fusobacterium_Odoribacter	bacteroides	Bacteroides	CALVIN-PWY: Calvin-Benson-Bassham cycle	loss	indole-3-propionic acid	metabolite	indole	indeterminate	No sufficiently direct substrate/product relationship from the available labels.	448.677	0	98.861	3266.2	2565	1146	914.59	0	0	2255	4591	539	0.258597	-0.258497	10	7	10	-914.59	2336	inverse		0	-4052	indeterminate		-914.59	-1716	positive		0	0			-0.348654		-2.06477	not_prioritized	0.258597	0.258497	0.258547	0	0.155128	5448	Early taxa | functional loss	bacteroides	other functional metabolism	aromatic/indole metabolites	loss/deactivation	not_axis_evidence	FALSE	FALSE	Early taxa | functional loss | bacteroides | other functional metabolism | aromatic/indole metabolites | loss/deactivation
H5_Loss_Bacteroides_Fusobacterium_Odoribacter	odoribacter	Odoribacter	ASPASN-PWY: superpathway of L-aspartate and L-asparagine biosynthesis	loss	PE (p-40:6) or PE (o-40:7)	lipid	^pe\b	indeterminate	Complex lipid readout; not treated as a direct pathway substrate/product.	852.629	0	358.01	0.258017	0.01499	0.0190092	1458.27	0	0	0.137758	0.0175329	0.0124471	0.392266	0.124822	10	6	10	-1458.27	-0.120225	positive		0	-0.00508576	indeterminate		-1458.27	-0.125311	positive		0	0			-4.1054		-3.46826	not_prioritized	0.392266	0.124822	0.258544	0	0.155127	5449	Early taxa | functional loss	odoribacter	other functional metabolism	PE remodeling	loss/deactivation	not_axis_evidence	FALSE	FALSE	Early taxa | functional loss | odoribacter | other functional metabolism | PE remodeling | loss/deactivation
H5_Loss_Bacteroides_Fusobacterium_Odoribacter	odoribacter	Odoribacter	PWY-6122: 5-aminoimidazole ribonucleotide biosynthesis II	loss	Ceramide (d42:0)	lipid	^ceramide	indeterminate	Complex lipid readout; not treated as a direct pathway substrate/product.	2366.39	0	1487.86	24.8527	0.738703	0.648629	3433.94	0	0	21.1679	0.705814	0.771592	0.275408	0.241619	10	7	10	-3433.94	-20.4621	positive		0	0.0657773	indeterminate		-3433.94	-20.3963	positive		0	0			-5.07226		-4.7779	not_prioritized	0.275408	0.241619	0.258514	0	0.155108	5450	Early taxa | functional loss	odoribacter	purine/nucleotide metabolism	ceramide remodeling	loss/deactivation	not_axis_evidence	FALSE	FALSE	Early taxa | functional loss | odoribacter | purine/nucleotide metabolism | ceramide remodeling | loss/deactivation
H5_Loss_Bacteroides_Fusobacterium_Odoribacter	odoribacter	Odoribacter	PWY-6277: superpathway of 5-aminoimidazole ribonucleotide biosynthesis	loss	Ceramide (d42:0)	lipid	^ceramide	indeterminate	Complex lipid readout; not treated as a direct pathway substrate/product.	2366.39	0	1487.86	24.8527	0.738703	0.648629	3433.94	0	0	21.1679	0.705814	0.771592	0.275408	0.241619	10	7	10	-3433.94	-20.4621	positive		0	0.0657773	indeterminate		-3433.94	-20.3963	positive		0	0			-5.07226		-4.7779	not_prioritized	0.275408	0.241619	0.258514	0	0.155108	5450	Early taxa | functional loss	odoribacter	purine/nucleotide metabolism	ceramide remodeling	loss/deactivation	not_axis_evidence	FALSE	FALSE	Early taxa | functional loss | odoribacter | purine/nucleotide metabolism | ceramide remodeling | loss/deactivation
H5_Loss_Bacteroides_Fusobacterium_Odoribacter	bacteroides	Bacteroides	PWY-8178: pentose phosphate pathway (non-oxidative branch) II	loss	xanthine	metabolite	xanthine	indeterminate	No direct role assigned from pathway name alone.	773.129	0	127.627	31872.4	4792	1129.67	1678.21	0	0	29265	8485	1099	0.513396	0.00362161	10	6	10	-1678.21	-20780	positive		0	-7386	indeterminate		-1678.21	-28166	positive		0	0			-2.73361		-4.73491	not_prioritized	0.513396	0.00362161	0.258509	0	0.155105	5452	Early taxa | functional loss	bacteroides	other functional metabolism	purine metabolites	loss/deactivation	not_axis_evidence	FALSE	FALSE	Early taxa | functional loss | bacteroides | other functional metabolism | purine metabolites | loss/deactivation
H5_Loss_Bacteroides_Fusobacterium_Odoribacter	bacteroides	Bacteroides	PWY-8178: pentose phosphate pathway (non-oxidative branch) II	loss	SM (d40:2) B	lipid	^sm\b	indeterminate	Complex lipid readout; not treated as a direct pathway substrate/product.	773.129	0	127.627	0.284413	0.00949913	0.0074148	1678.21	0	0	0.113585	0.00961227	0.00938599	0.44946	0.067519	10	6	10	-1678.21	-0.103973	positive		0	-0.000226273	indeterminate		-1678.21	-0.104199	positive		0	0			-4.90405		-3.59712	not_prioritized	0.44946	0.067519	0.25849	0	0.155094	5453	Early taxa | functional loss	bacteroides	other functional metabolism	SM remodeling	loss/deactivation	not_axis_evidence	FALSE	FALSE	Early taxa | functional loss | bacteroides | other functional metabolism | SM remodeling | loss/deactivation
H5_Loss_Bacteroides_Fusobacterium_Odoribacter	fusobacterium	Fusobacterium	PWY-5941: glycogen degradation II	loss	palmitic acid	metabolite	palmit	indeterminate	No sufficiently direct substrate/product relationship from the available labels.	32.7771	0	7.41131	782371	340569	171324	0	0	0	1586188	222418	458720	-0.12744	-0.389478	10	4	10	0	-1363770	indeterminate		0	236302	indeterminate		0	-1127468	indeterminate		0	0			-1.19991		-1.78988	not_prioritized	0.12744	0.389478	0.258459	0	0.155075	5454	Early taxa | functional loss	fusobacterium	carbohydrate/inositol metabolism	fatty-acid metabolites	loss/deactivation	not_axis_evidence	FALSE	FALSE	Early taxa | functional loss | fusobacterium | carbohydrate/inositol metabolism | fatty-acid metabolites | loss/deactivation
H5_Loss_Bacteroides_Fusobacterium_Odoribacter	bacteroides	Bacteroides	VALSYN-PWY: L-valine biosynthesis	loss	1-monopalmitin	metabolite	palmit	indeterminate	No sufficiently direct substrate/product relationship from the available labels.	972.335	0	242.279	2161	14154.5	3092.33	1290.05	0	0	95	5572	22737	-0.423046	-0.0936688	10	6	10	-1290.05	5477	inverse		0	17165	indeterminate		-1290.05	22642	inverse		0	0			2.71149		7.9029	not_prioritized	0.423046	0.0936688	0.258357	0	0.155014	5455	Early taxa | functional loss	bacteroides	other functional metabolism	other metabolites	loss/deactivation	not_axis_evidence	FALSE	FALSE	Early taxa | functional loss | bacteroides | other functional metabolism | other metabolites | loss/deactivation
H5_Loss_Bacteroides_Fusobacterium_Odoribacter	bacteroides	Bacteroides	GLYCOGENSYNTH-PWY: glycogen biosynthesis I (from ADP-D-Glucose)	loss	SM (d32:2)	lipid	^sm\b	indeterminate	Complex lipid readout; not treated as a direct pathway substrate/product.	1099.93	0	255.366	0.458845	0.0594656	0.188218	1927.41	0	0	0.191638	0.0685316	0.0503996	0.452153	0.0645475	10	7	10	-1927.41	-0.123106	positive		0	-0.0181319	indeterminate		-1927.41	-0.141238	positive		0	0			-2.94788		-1.9269	not_prioritized	0.452153	0.0645475	0.25835	0	0.15501	5456	Early taxa | functional loss	bacteroides	carbohydrate/inositol metabolism	SM remodeling	loss/deactivation	not_axis_evidence	FALSE	FALSE	Early taxa | functional loss | bacteroides | carbohydrate/inositol metabolism | SM remodeling | loss/deactivation
H5_Loss_Bacteroides_Fusobacterium_Odoribacter	fusobacterium	Fusobacterium	PWY-5659: GDP-mannose biosynthesis	loss	oleic acid	metabolite	oleic	indeterminate	No sufficiently direct substrate/product relationship from the available labels.	46.9061	0	0	210969	456367	68688	0	0	0	427679	33944	878790	-0.290681	-0.225997	10	4	10	0	-393735	indeterminate		0	844846	indeterminate		0	451111	indeterminate		0	0			1.11316		1.03899	not_prioritized	0.290681	0.225997	0.258339	0	0.155003	5457	Early taxa | functional loss	fusobacterium	other functional metabolism	fatty-acid metabolites	loss/deactivation	not_axis_evidence	FALSE	FALSE	Early taxa | functional loss | fusobacterium | other functional metabolism | fatty-acid metabolites | loss/deactivation
H5_Loss_Bacteroides_Fusobacterium_Odoribacter	bacteroides	Bacteroides	PWY-1042: glycolysis IV	loss	PE (36:3)	lipid	^pe\b	indeterminate	Complex lipid readout; not treated as a direct pathway substrate/product.	2104.97	29.0847	415.752	3.35036	0.355125	0.230487	4367.8	0	58.1695	0.333183	0.105527	0.604723	0.287352	-0.229039	10	8	10	-4367.8	-0.227656	positive		58.1695	0.499196	positive		-4309.63	0.27154	inverse		0	0		-6.17739	-3.23792	-6.2305	0.859959	not_prioritized	0.287352	0.229039	0.258196	0	0.154917	5458	Early taxa | functional loss	bacteroides	other functional metabolism	PE remodeling	loss/deactivation	not_axis_evidence	FALSE	FALSE	Early taxa | functional loss | bacteroides | other functional metabolism | PE remodeling | loss/deactivation
H5_Loss_Bacteroides_Fusobacterium_Odoribacter	odoribacter	Odoribacter	PWY-3841: folate transformations II (plants)	loss	indole-3-propionic acid	metabolite	indole	indeterminate	No sufficiently direct substrate/product relationship from the available labels.	3778.79	7.52993	3035.64	3266.2	2565	1146	4444.72	0	15.0599	2255	4591	539	-0.100321	-0.415746	10	7	10	-4444.72	2336	inverse		15.0599	-4052	inverse		-4429.66	-1716	positive		0	0		-8.97107	-0.348654	-8.20524	-2.06477	not_prioritized	0.100321	0.415746	0.258034	0	0.15482	5459	Early taxa | functional loss	odoribacter	other functional metabolism	aromatic/indole metabolites	loss/deactivation	not_axis_evidence	FALSE	FALSE	Early taxa | functional loss | odoribacter | other functional metabolism | aromatic/indole metabolites | loss/deactivation
H5_Loss_Bacteroides_Fusobacterium_Odoribacter	odoribacter	Odoribacter	PWY-6123: inosine-5'-phosphate biosynthesis I	loss	Ceramide (d34:0)	lipid	^ceramide	indeterminate	Complex lipid readout; not treated as a direct pathway substrate/product.	1561.68	0	931.951	85.4997	6.23376	5.53645	1881.53	0	0	81.7297	5.68445	6.78306	0.263459	0.252534	10	6	10	-1881.53	-76.0453	positive		0	1.09861	indeterminate		-1881.53	-74.9466	positive		0	0			-3.77775		-3.59085	not_prioritized	0.263459	0.252534	0.257996	0	0.154798	5460	Early taxa | functional loss	odoribacter	purine/nucleotide metabolism	ceramide remodeling	loss/deactivation	not_axis_evidence	FALSE	FALSE	Early taxa | functional loss | odoribacter | purine/nucleotide metabolism | ceramide remodeling | loss/deactivation
H5_Loss_Bacteroides_Fusobacterium_Odoribacter	odoribacter	Odoribacter	COA-PWY: coenzyme A biosynthesis I (prokaryotic)	loss	indole-3-propionic acid	metabolite	indole	indeterminate	No direct substrate/product relationship assigned.	1131.32	5.39202	801.513	3266.2	2565	1146	1730.98	0	10.784	2255	4591	539	-0.0815554	-0.434281	10	7	10	-1730.98	2336	inverse		10.784	-4052	inverse		-1720.2	-1716	positive		0	0		-7.71297	-0.348654	-7.32655	-2.06477	not_prioritized	0.0815554	0.434281	0.257918	0	0.154751	5461	Early taxa | functional loss	odoribacter	lipid/CoA biosynthesis	aromatic/indole metabolites	loss/deactivation	not_axis_evidence	FALSE	FALSE	Early taxa | functional loss | odoribacter | lipid/CoA biosynthesis | aromatic/indole metabolites | loss/deactivation
H5_Loss_Bacteroides_Fusobacterium_Odoribacter	bacteroides	Bacteroides	PWY-5667: CDP-diacylglycerol biosynthesis I	loss	1-monopalmitin	metabolite	palmit	indeterminate	No sufficiently direct substrate/product relationship from the available labels.	768.927	0	171.78	2161	14154.5	3092.33	1115.07	0	0	95	5572	22737	-0.406991	-0.108817	10	7	10	-1115.07	5477	inverse		0	17165	indeterminate		-1115.07	22642	inverse		0	0			2.71149		7.9029	not_prioritized	0.406991	0.108817	0.257904	0	0.154742	5462	Early taxa | functional loss	bacteroides	other functional metabolism	other metabolites	loss/deactivation	not_axis_evidence	FALSE	FALSE	Early taxa | functional loss | bacteroides | other functional metabolism | other metabolites | loss/deactivation
H5_Loss_Bacteroides_Fusobacterium_Odoribacter	bacteroides	Bacteroides	PWY0-1319: CDP-diacylglycerol biosynthesis II	loss	1-monopalmitin	metabolite	palmit	indeterminate	No sufficiently direct substrate/product relationship from the available labels.	768.927	0	171.78	2161	14154.5	3092.33	1115.07	0	0	95	5572	22737	-0.406991	-0.108817	10	7	10	-1115.07	5477	inverse		0	17165	indeterminate		-1115.07	22642	inverse		0	0			2.71149		7.9029	not_prioritized	0.406991	0.108817	0.257904	0	0.154742	5462	Early taxa | functional loss	bacteroides	other functional metabolism	other metabolites	loss/deactivation	not_axis_evidence	FALSE	FALSE	Early taxa | functional loss | bacteroides | other functional metabolism | other metabolites | loss/deactivation
H5_Loss_Bacteroides_Fusobacterium_Odoribacter	odoribacter	Odoribacter	RIBOSYN2-PWY: flavin biosynthesis I (bacteria and plants)	loss	PE (38:4) B	lipid	^pe\b	indeterminate	Complex lipid readout; not treated as a direct pathway substrate/product.	1472.32	0	778.593	0.0377675	0.00520342	0.0072497	2079.09	0	0	0.0144709	0.00513869	0.00526814	0.437454	0.078301	10	6	10	-2079.09	-0.0093322	positive		0	0.000129444	indeterminate		-2079.09	-0.00920276	positive		0	0			-2.85961		-1.45779	not_prioritized	0.437454	0.078301	0.257877	0	0.154726	5464	Early taxa | functional loss	odoribacter	other functional metabolism	PE remodeling	loss/deactivation	not_axis_evidence	FALSE	FALSE	Early taxa | functional loss | odoribacter | other functional metabolism | PE remodeling | loss/deactivation
H5_Loss_Bacteroides_Fusobacterium_Odoribacter	bacteroides	Bacteroides	PWY-1042: glycolysis IV	loss	SM (d43:2)	lipid	^sm\b	indeterminate	Complex lipid readout; not treated as a direct pathway substrate/product.	2104.97	29.0847	415.752	0.473677	0.0335676	0.0288975	4367.8	0	58.1695	0.186678	0.0239564	0.0431789	0.452075	0.0635859	10	8	10	-4367.8	-0.162722	positive		58.1695	0.0192225	positive		-4309.63	-0.143499	positive		0	0		-6.17739	-3.81876	-6.2305	-2.11216	not_prioritized	0.452075	0.0635859	0.25783	0	0.154698	5465	Early taxa | functional loss	bacteroides	other functional metabolism	SM remodeling	loss/deactivation	not_axis_evidence	FALSE	FALSE	Early taxa | functional loss | bacteroides | other functional metabolism | SM remodeling | loss/deactivation
H5_Loss_Bacteroides_Fusobacterium_Odoribacter	bacteroides	Bacteroides	PWY-5030: L-histidine degradation III	loss	PE (36:1)	lipid	^pe\b	indeterminate	Complex lipid readout; not treated as a direct pathway substrate/product.	644.483	0	225.874	0.205844	0.0875593	0.0488326	436.483	0	0	0.0360246	0.0758882	0.0992305	0.497868	0.0176748	10	6	10	-436.483	0.0398636	inverse		0	0.0233423	indeterminate		-436.483	0.0632059	inverse		0	0			-1.23322		1.4618	not_prioritized	0.497868	0.0176748	0.257771	0	0.154663	5466	Early taxa | functional loss	bacteroides	amino-acid metabolism	PE remodeling	loss/deactivation	not_axis_evidence	FALSE	FALSE	Early taxa | functional loss | bacteroides | amino-acid metabolism | PE remodeling | loss/deactivation
H5_Loss_Bacteroides_Fusobacterium_Odoribacter	bacteroides	Bacteroides	PENTOSE-P-PWY: pentose phosphate pathway	loss	Ceramide (d42:2) B	lipid	^ceramide	indeterminate	Complex lipid readout; not treated as a direct pathway substrate/product.	812.921	0	65.5205	3.82628	0.200473	0.118526	2608.62	0	0	0.727602	0.330115	0.0708311	0.0223583	-0.493158	10	6	10	-2608.62	-0.397487	positive		0	-0.259284	indeterminate		-2608.62	-0.656771	positive		0	0			-4.25446		-3.3607	not_prioritized	0.0223583	0.493158	0.257758	0	0.154655	5467	Early taxa | functional loss	bacteroides	other functional metabolism	ceramide remodeling	loss/deactivation	not_axis_evidence	FALSE	FALSE	Early taxa | functional loss | bacteroides | other functional metabolism | ceramide remodeling | loss/deactivation
H5_Loss_Bacteroides_Fusobacterium_Odoribacter	bacteroides	Bacteroides	DTDPRHAMSYN-PWY: dTDP-&beta;-L-rhamnose biosynthesis	loss	PE (38:4) B	lipid	^pe\b	indeterminate	Complex lipid readout; not treated as a direct pathway substrate/product.	1473.38	0	289.318	0.0377675	0.00520342	0.0072497	3685.1	0	0	0.0144709	0.00513869	0.00526814	0.233292	-0.282142	10	6	10	-3685.1	-0.0093322	positive		0	0.000129444	indeterminate		-3685.1	-0.00920276	positive		0	0			-2.85961		-1.45779	not_prioritized	0.233292	0.282142	0.257717	0	0.15463	5468	Early taxa | functional loss	bacteroides	other functional metabolism	PE remodeling	loss/deactivation	not_axis_evidence	FALSE	FALSE	Early taxa | functional loss | bacteroides | other functional metabolism | PE remodeling | loss/deactivation
H5_Loss_Bacteroides_Fusobacterium_Odoribacter	bacteroides	Bacteroides	CALVIN-PWY: Calvin-Benson-Bassham cycle	loss	SM (d42:1)	lipid	^sm\b	indeterminate	Complex lipid readout; not treated as a direct pathway substrate/product.	448.677	0	98.861	0.591969	0.0292816	0.0270314	914.59	0	0	0.307617	0.0402875	0.0182757	0.483932	0.031476	10	7	10	-914.59	-0.26733	positive		0	-0.0220119	indeterminate		-914.59	-0.289341	positive		0	0			-4.33746		-4.07314	not_prioritized	0.483932	0.031476	0.257704	0	0.154623	5469	Early taxa | functional loss	bacteroides	other functional metabolism	SM remodeling	loss/deactivation	not_axis_evidence	FALSE	FALSE	Early taxa | functional loss | bacteroides | other functional metabolism | SM remodeling | loss/deactivation
H5_Loss_Bacteroides_Fusobacterium_Odoribacter	fusobacterium	Fusobacterium	PWY-5659: GDP-mannose biosynthesis	loss	Ceramide (d34:2)	lipid	^ceramide	indeterminate	Complex lipid readout; not treated as a direct pathway substrate/product.	46.9061	0	0	76.4226	5.47126	6.00093	0	0	0	50.1616	5.21525	5.72728	0.360725	-0.154581	10	4	10	0	-44.9463	indeterminate		0	0.512025	indeterminate		0	-44.4343	indeterminate		0	0			-3.80405		-3.13066	not_prioritized	0.360725	0.154581	0.257653	0	0.154592	5470	Early taxa | functional loss	fusobacterium	other functional metabolism	ceramide remodeling	loss/deactivation	not_axis_evidence	FALSE	FALSE	Early taxa | functional loss | fusobacterium | other functional metabolism | ceramide remodeling | loss/deactivation
H5_Loss_Bacteroides_Fusobacterium_Odoribacter	odoribacter	Odoribacter	NONMEVIPP-PWY: methylerythritol phosphate pathway I	loss	inosine	metabolite	inosine	indeterminate	Inosine is not assumed to be a direct product of de novo biosynthesis.	1119.07	0	801.552	23569.4	994.5	768	1655.95	0	0	3635	788	1201	0.190126	-0.324858	10	6	10	-1655.95	-2847	positive		0	413	indeterminate		-1655.95	-2434	positive		0	0			-4.5668		-1.59772	not_prioritized	0.190126	0.324858	0.257492	0	0.154495	5471	Early taxa | functional loss	odoribacter	other functional metabolism	purine metabolites	loss/deactivation	not_axis_evidence	FALSE	FALSE	Early taxa | functional loss | odoribacter | other functional metabolism | purine metabolites | loss/deactivation
H5_Loss_Bacteroides_Fusobacterium_Odoribacter	bacteroides	Bacteroides	PWY66-429: fatty acid biosynthesis initiation (mitochondria)	loss	Ceramide (d36:1)	lipid	^ceramide	indeterminate	Complex lipid readout; not treated as a direct pathway substrate/product.	1461.32	0	422.986	44.6417	19.5742	9.561	833.012	0	0	53.9807	36.2782	2.87018	0.231946	-0.283021	10	6	10	-833.012	-17.7025	positive		0	-33.408	indeterminate		-833.012	-51.1105	positive		0	0			-1.18944		-4.23323	not_prioritized	0.231946	0.283021	0.257483	0	0.15449	5472	Early taxa | functional loss	bacteroides	lipid/CoA biosynthesis	ceramide remodeling	loss/deactivation	not_axis_evidence	FALSE	FALSE	Early taxa | functional loss | bacteroides | lipid/CoA biosynthesis | ceramide remodeling | loss/deactivation
H5_Loss_Bacteroides_Fusobacterium_Odoribacter	bacteroides	Bacteroides	ARGININE-SYN4-PWY: L-ornithine biosynthesis II	loss	SM (d32:1)	lipid	^sm\b	indeterminate	Complex lipid readout; not treated as a direct pathway substrate/product.	772.352	8.16836	89.1673	0.966839	0.0117765	0.00984587	2436.37	0	16.3367	0.772987	0.0124267	0.0111262	0.35287	0.162075	10	7	10	-2436.37	-0.760561	positive		16.3367	-0.00130054	inverse		-2420.03	-0.761861	positive		0	0		-6.56307	-6.3593	-7.22047	-6.11841	not_prioritized	0.35287	0.162075	0.257472	0	0.154483	5473	Early taxa | functional loss	bacteroides	amino-acid metabolism	SM remodeling	loss/deactivation	not_axis_evidence	FALSE	FALSE	Early taxa | functional loss | bacteroides | amino-acid metabolism | SM remodeling | loss/deactivation
H5_Loss_Bacteroides_Fusobacterium_Odoribacter	fusobacterium	Fusobacterium	PWY0-1477: ethanolamine utilization	loss	1,3,5-trimethylcyanuric acid	metabolite	uric acid	indeterminate	No sufficiently direct substrate/product relationship from the available labels.	28.9435	0	0	46188.4	18348.5	46097	0	0	0	26771	12866	23831	0.297629	0.217297	10	2	10	0	-13905	indeterminate		0	10965	indeterminate		0	-2940	indeterminate		0	0			-1.33187		-0.167832	not_prioritized	0.297629	0.217297	0.257463	0	0.154478	5474	Early taxa | functional loss	fusobacterium	fermentation/organic acids	purine metabolites	loss/deactivation	not_axis_evidence	FALSE	FALSE	Early taxa | functional loss | fusobacterium | fermentation/organic acids | purine metabolites | loss/deactivation
H5_Loss_Bacteroides_Fusobacterium_Odoribacter	odoribacter	Odoribacter	PWY0-1586: peptidoglycan maturation (meso-diaminopimelate containing)	loss	PE (36:1)	lipid	^pe\b	indeterminate	Complex lipid readout; not treated as a direct pathway substrate/product.	1269.42	0	783.044	0.205844	0.0875593	0.0488326	2204.22	0	0	0.0360246	0.0758882	0.0992305	-0.0838859	-0.430945	10	6	10	-2204.22	0.0398636	inverse		0	0.0233423	indeterminate		-2204.22	0.0632059	inverse		0	0			-1.23322		1.4618	not_prioritized	0.0838859	0.430945	0.257416	0	0.154449	5475	Early taxa | functional loss	odoribacter	other functional metabolism	PE remodeling	loss/deactivation	not_axis_evidence	FALSE	FALSE	Early taxa | functional loss | odoribacter | other functional metabolism | PE remodeling | loss/deactivation
H5_Loss_Bacteroides_Fusobacterium_Odoribacter	bacteroides	Bacteroides	HISDEG-PWY: L-histidine degradation I	loss	PE (p-38:6) or PE (o-38:7)	lipid	^pe\b	indeterminate	Complex lipid readout; not treated as a direct pathway substrate/product.	1027.68	0	257.247	0.86613	0.0113771	0.0124144	1750.36	0	0	0.852591	0.0134129	0.00934134	0.468478	-0.0463524	10	6	10	-1750.36	-0.839178	positive		0	-0.00407158	indeterminate		-1750.36	-0.84325	positive		0	0			-6.25038		-6.51208	not_prioritized	0.468478	0.0463524	0.257415	0	0.154449	5476	Early taxa | functional loss	bacteroides	amino-acid metabolism	PE remodeling	loss/deactivation	not_axis_evidence	FALSE	FALSE	Early taxa | functional loss | bacteroides | amino-acid metabolism | PE remodeling | loss/deactivation
H5_Loss_Bacteroides_Fusobacterium_Odoribacter	fusobacterium	Fusobacterium	PWY-7013: (S)-propane-1,2-diol degradation	loss	Ceramide (d34:2)	lipid	^ceramide	indeterminate	Complex lipid readout; not treated as a direct pathway substrate/product.	52.3065	0	0	76.4226	5.47126	6.00093	0	0	0	50.1616	5.21525	5.72728	0.481044	-0.0336718	10	4	10	0	-44.9463	indeterminate		0	0.512025	indeterminate		0	-44.4343	indeterminate		0	0			-3.80405		-3.13066	not_prioritized	0.481044	0.0336718	0.257358	0	0.154415	5477	Early taxa | functional loss	fusobacterium	other functional metabolism	ceramide remodeling	loss/deactivation	not_axis_evidence	FALSE	FALSE	Early taxa | functional loss | fusobacterium | other functional metabolism | ceramide remodeling | loss/deactivation
H5_Loss_Bacteroides_Fusobacterium_Odoribacter	bacteroides	Bacteroides	PWY-1042: glycolysis IV	loss	1-monopalmitin	metabolite	palmit	indeterminate	No sufficiently direct substrate/product relationship from the available labels.	2104.97	29.0847	415.752	2161	14154.5	3092.33	4367.8	0	58.1695	95	5572	22737	-0.382822	-0.131756	10	8	10	-4367.8	5477	inverse		58.1695	17165	positive		-4309.63	22642	inverse		0	0		-6.17739	2.71149	-6.2305	7.9029	not_prioritized	0.382822	0.131756	0.257289	0	0.154374	5478	Early taxa | functional loss	bacteroides	other functional metabolism	other metabolites	loss/deactivation	not_axis_evidence	FALSE	FALSE	Early taxa | functional loss | bacteroides | other functional metabolism | other metabolites | loss/deactivation
H5_Loss_Bacteroides_Fusobacterium_Odoribacter	bacteroides	Bacteroides	PWY-5030: L-histidine degradation III	loss	Ceramide (d44:1)	lipid	^ceramide	indeterminate	Complex lipid readout; not treated as a direct pathway substrate/product.	644.483	0	225.874	2.59091	0.467949	0.534443	436.483	0	0	1.30706	0.36859	0.567308	0.502812	-0.0117175	10	6	10	-436.483	-0.938473	positive		0	0.198717	indeterminate		-436.483	-0.739755	positive		0	0			-2.46903		-1.20413	not_prioritized	0.502812	0.0117175	0.257265	0	0.154359	5479	Early taxa | functional loss	bacteroides	amino-acid metabolism	ceramide remodeling	loss/deactivation	not_axis_evidence	FALSE	FALSE	Early taxa | functional loss | bacteroides | amino-acid metabolism | ceramide remodeling | loss/deactivation
H5_Loss_Bacteroides_Fusobacterium_Odoribacter	bacteroides	Bacteroides	PYRIDNUCSYN-PWY: NAD de novo biosynthesis I (from aspartate)	loss	lysine	metabolite	lysine	indeterminate	No sufficiently direct substrate/product relationship from the available labels.	450.91	0	111.608	301732	197920	95760.3	879.111	0	0	249531	283094	112745	0.299994	-0.214447	10	6	10	-879.111	33563	inverse		0	-170349	indeterminate		-879.111	-136786	positive		0	0			-0.608352		-1.14616	not_prioritized	0.299994	0.214447	0.257221	0	0.154332	5480	Early taxa | functional loss	bacteroides	other functional metabolism	other metabolites	loss/deactivation	not_axis_evidence	FALSE	FALSE	Early taxa | functional loss | bacteroides | other functional metabolism | other metabolites | loss/deactivation
H5_Loss_Bacteroides_Fusobacterium_Odoribacter	odoribacter	Odoribacter	PWY-6124: inosine-5'-phosphate biosynthesis II	loss	n-epsilon-trimethyllysine	metabolite	lysine	indeterminate	No sufficiently direct substrate/product relationship from the available labels.	3090.97	7.69693	2710.89	1050.4	953	4080	2902.08	15.3939	0	401	1260	646	0.0667315	-0.447684	10	8	10	-2886.69	859	inverse		-15.3939	-614	positive		-2902.08	245	inverse		0	0		-8.64956	-0.140391		0.687932	not_prioritized	0.0667315	0.447684	0.257208	0	0.154325	5481	Early taxa | functional loss	odoribacter	purine/nucleotide metabolism	other metabolites	loss/deactivation	not_axis_evidence	FALSE	FALSE	Early taxa | functional loss | odoribacter | purine/nucleotide metabolism | other metabolites | loss/deactivation
H5_Loss_Bacteroides_Fusobacterium_Odoribacter	bacteroides	Bacteroides	PWY-8178: pentose phosphate pathway (non-oxidative branch) II	loss	SM (d33:1)	lipid	^sm\b	indeterminate	Complex lipid readout; not treated as a direct pathway substrate/product.	773.129	0	127.627	1.03667	0.0132319	0.0135677	1678.21	0	0	0.588694	0.0127963	0.0136676	0.385941	-0.128452	9	6	9	-1678.21	-0.575898	positive		0	0.000871238	indeterminate		-1678.21	-0.575026	positive		0	0			-6.29178		-5.42869	not_prioritized	0.385941	0.128452	0.257196	0	0.154318	5482	Early taxa | functional loss	bacteroides	other functional metabolism	SM remodeling	loss/deactivation	not_axis_evidence	FALSE	FALSE	Early taxa | functional loss | bacteroides | other functional metabolism | SM remodeling | loss/deactivation
H5_Loss_Bacteroides_Fusobacterium_Odoribacter	odoribacter	Odoribacter	ASPASN-PWY: superpathway of L-aspartate and L-asparagine biosynthesis	loss	PE (p-38:4) or PE (o-38:5)	lipid	^pe\b	indeterminate	Complex lipid readout; not treated as a direct pathway substrate/product.	852.629	0	358.01	0.230169	0.00721204	0.00792059	1458.27	0	0	0.140323	0.00736057	0.00706351	0.387997	0.126308	10	6	10	-1458.27	-0.132962	positive		0	-0.000297064	indeterminate		-1458.27	-0.133259	positive		0	0			-4.99614		-4.31222	not_prioritized	0.387997	0.126308	0.257152	0	0.154291	5483	Early taxa | functional loss	odoribacter	other functional metabolism	PE remodeling	loss/deactivation	not_axis_evidence	FALSE	FALSE	Early taxa | functional loss | odoribacter | other functional metabolism | PE remodeling | loss/deactivation
H5_Loss_Bacteroides_Fusobacterium_Odoribacter	odoribacter	Odoribacter	PWY-6121: 5-aminoimidazole ribonucleotide biosynthesis I	loss	Ceramide (d34:0)	lipid	^ceramide	indeterminate	Complex lipid readout; not treated as a direct pathway substrate/product.	1646.49	0	1351.1	85.4997	6.23376	5.53645	1583.16	0	0	81.7297	5.68445	6.78306	0.211962	0.302154	10	7	10	-1583.16	-76.0453	positive		0	1.09861	indeterminate		-1583.16	-74.9466	positive		0	0			-3.77775		-3.59085	not_prioritized	0.211962	0.302154	0.257058	0	0.154235	5484	Early taxa | functional loss	odoribacter	purine/nucleotide metabolism	ceramide remodeling	loss/deactivation	not_axis_evidence	FALSE	FALSE	Early taxa | functional loss | odoribacter | purine/nucleotide metabolism | ceramide remodeling | loss/deactivation
H5_Loss_Bacteroides_Fusobacterium_Odoribacter	bacteroides	Bacteroides	PWY-5103: L-isoleucine biosynthesis III	loss	LPC (18:2)	lipid	^lpc\b	indeterminate	Complex lipid readout; not treated as a direct pathway substrate/product.	776.972	0	191.739	0.00407913	0.310249	0.0555651	1127.47	0	0	0.00337308	0.0717097	0.548787	-0.449071	-0.064486	10	6	10	-1127.47	0.0683366	inverse		0	0.477078	indeterminate		-1127.47	0.545414	inverse		0	0			6.24902		7.34604	not_prioritized	0.449071	0.064486	0.256779	0	0.154067	5485	Early taxa | functional loss	bacteroides	amino-acid metabolism	LPC remodeling	loss/deactivation	not_axis_evidence	FALSE	FALSE	Early taxa | functional loss | bacteroides | amino-acid metabolism | LPC remodeling | loss/deactivation
H5_Loss_Bacteroides_Fusobacterium_Odoribacter	bacteroides	Bacteroides	PWY-5484: glycolysis II (from fructose 6-phosphate)	loss	PE (36:2)	lipid	^pe\b	indeterminate	Complex lipid readout; not treated as a direct pathway substrate/product.	540.01	0	105.848	0.817008	0.137838	0.010551	1313.88	0	0	0.341816	0.0192631	0.256413	0.256137	-0.257384	10	6	10	-1313.88	-0.322553	positive		0	0.23715	indeterminate		-1313.88	-0.0854034	positive		0	0			-2.56738		-0.414753	not_prioritized	0.256137	0.257384	0.25676	0	0.154056	5486	Early taxa | functional loss	bacteroides	carbohydrate/inositol metabolism	PE remodeling	loss/deactivation	not_axis_evidence	FALSE	FALSE	Early taxa | functional loss | bacteroides | carbohydrate/inositol metabolism | PE remodeling | loss/deactivation
H5_Loss_Bacteroides_Fusobacterium_Odoribacter	bacteroides	Bacteroides	GLYCOLYSIS: glycolysis I (from glucose 6-phosphate)	loss	Ceramide (d40:0)	lipid	^ceramide	indeterminate	Complex lipid readout; not treated as a direct pathway substrate/product.	577.717	0	120.049	13.2435	2.2912	1.37657	1336.9	0	0	9.22159	2.72756	1.85484	0.400688	-0.112551	10	6	10	-1336.9	-6.49403	positive		0	-0.872721	indeterminate		-1336.9	-7.36676	positive		0	0			-2.53111		-2.31372	not_prioritized	0.400688	0.112551	0.25662	0	0.153972	5487	Early taxa | functional loss	bacteroides	carbohydrate/inositol metabolism	ceramide remodeling	loss/deactivation	not_axis_evidence	FALSE	FALSE	Early taxa | functional loss | bacteroides | carbohydrate/inositol metabolism | ceramide remodeling | loss/deactivation
H5_Loss_Bacteroides_Fusobacterium_Odoribacter	fusobacterium	Fusobacterium	PWY-5941: glycogen degradation II	loss	stearic acid	metabolite	stear	indeterminate	No sufficiently direct substrate/product relationship from the available labels.	32.7771	0	7.41131	4700325	670738	710484	0	0	0	7017657	618977	722500	0.0895205	-0.423349	10	4	10	0	-6398680	indeterminate		0	103523	indeterminate		0	-6295157	indeterminate		0	0			-2.80894		-3.27992	not_prioritized	0.0895205	0.423349	0.256435	0	0.153861	5488	Early taxa | functional loss	fusobacterium	carbohydrate/inositol metabolism	other metabolites	loss/deactivation	not_axis_evidence	FALSE	FALSE	Early taxa | functional loss | fusobacterium | carbohydrate/inositol metabolism | other metabolites | loss/deactivation
H5_Loss_Bacteroides_Fusobacterium_Odoribacter	odoribacter	Odoribacter	PWY0-1586: peptidoglycan maturation (meso-diaminopimelate containing)	loss	xanthine	metabolite	xanthine	indeterminate	No direct role assigned from pathway name alone.	1269.42	0	783.044	31872.4	4792	1129.67	2204.22	0	0	29265	8485	1099	0.325723	0.187085	10	6	10	-2204.22	-20780	positive		0	-7386	indeterminate		-2204.22	-28166	positive		0	0			-2.73361		-4.73491	not_prioritized	0.325723	0.187085	0.256404	0	0.153842	5489	Early taxa | functional loss	odoribacter	other functional metabolism	purine metabolites	loss/deactivation	not_axis_evidence	FALSE	FALSE	Early taxa | functional loss | odoribacter | other functional metabolism | purine metabolites | loss/deactivation
H5_Loss_Bacteroides_Fusobacterium_Odoribacter	bacteroides	Bacteroides	PWY-6124: inosine-5'-phosphate biosynthesis II	loss	Ceramide (d33:1)	lipid	^ceramide	indeterminate	Complex lipid readout; not treated as a direct pathway substrate/product.	982.775	0	295.075	55.997	2.38822	1.81162	837.609	0	0	80.2964	2.60476	2.17167	0.26134	-0.25143	10	6	10	-837.609	-77.6916	positive		0	-0.433094	indeterminate		-837.609	-78.1247	positive		0	0			-4.55134		-5.20846	not_prioritized	0.26134	0.25143	0.256385	0	0.153831	5490	Early taxa | functional loss	bacteroides	purine/nucleotide metabolism	ceramide remodeling	loss/deactivation	not_axis_evidence	FALSE	FALSE	Early taxa | functional loss | bacteroides | purine/nucleotide metabolism | ceramide remodeling | loss/deactivation
H5_Loss_Bacteroides_Fusobacterium_Odoribacter	bacteroides	Bacteroides	PWY-7977: L-methionine biosynthesis IV	loss	sucrose	metabolite	sucrose	indeterminate	No sufficiently direct substrate/product relationship from the available labels.	755.848	0	201.46	2182	31818	33597.3	980.52	0	0	1678	26804	36832	-0.404439	-0.108058	10	6	10	-980.52	25126	inverse		0	10028	indeterminate		-980.52	35154	inverse		0	0			3.86612		4.45615	not_prioritized	0.404439	0.108058	0.256249	0	0.153749	5491	Early taxa | functional loss	bacteroides	other functional metabolism	carbohydrate metabolites	loss/deactivation	not_axis_evidence	FALSE	FALSE	Early taxa | functional loss | bacteroides | other functional metabolism | carbohydrate metabolites | loss/deactivation
H5_Loss_Bacteroides_Fusobacterium_Odoribacter	bacteroides	Bacteroides	DTDPRHAMSYN-PWY: dTDP-&beta;-L-rhamnose biosynthesis	loss	PE (p-38:6) or PE (o-38:7)	lipid	^pe\b	indeterminate	Complex lipid readout; not treated as a direct pathway substrate/product.	1473.38	0	289.318	0.86613	0.0113771	0.0124144	3685.1	0	0	0.852591	0.0134129	0.00934134	0.261013	-0.251449	10	6	10	-3685.1	-0.839178	positive		0	-0.00407158	indeterminate		-3685.1	-0.84325	positive		0	0			-6.25038		-6.51208	not_prioritized	0.261013	0.251449	0.256231	0	0.153738	5492	Early taxa | functional loss	bacteroides	other functional metabolism	PE remodeling	loss/deactivation	not_axis_evidence	FALSE	FALSE	Early taxa | functional loss | bacteroides | other functional metabolism | PE remodeling | loss/deactivation
H5_Loss_Bacteroides_Fusobacterium_Odoribacter	bacteroides	Bacteroides	ANAGLYCOLYSIS-PWY: glycolysis III (from glucose)	loss	SM (d39:1)	lipid	^sm\b	indeterminate	Complex lipid readout; not treated as a direct pathway substrate/product.	801.716	0	179.678	0.436336	0.0437061	0.0159079	1830.65	0	0	0.222357	0.0269437	0.0604684	0.364794	-0.14765	10	7	10	-1830.65	-0.195414	positive		0	0.0335247	indeterminate		-1830.65	-0.161889	positive		0	0			-3.31953		-1.87863	not_prioritized	0.364794	0.14765	0.256222	0	0.153733	5493	Early taxa | functional loss	bacteroides	carbohydrate/inositol metabolism	SM remodeling	loss/deactivation	not_axis_evidence	FALSE	FALSE	Early taxa | functional loss | bacteroides | carbohydrate/inositol metabolism | SM remodeling | loss/deactivation
H5_Loss_Bacteroides_Fusobacterium_Odoribacter	bacteroides	Bacteroides	PWY-5484: glycolysis II (from fructose 6-phosphate)	loss	SM (d41:1)	lipid	^sm\b	indeterminate	Complex lipid readout; not treated as a direct pathway substrate/product.	540.01	0	105.848	0.469179	0.0250561	0.0165407	1313.88	0	0	0.20022	0.0331447	0.0169676	0.308574	-0.203844	10	6	10	-1313.88	-0.167075	positive		0	-0.0161771	indeterminate		-1313.88	-0.183252	positive		0	0			-4.2269		-3.56073	not_prioritized	0.308574	0.203844	0.256209	0	0.153726	5494	Early taxa | functional loss	bacteroides	carbohydrate/inositol metabolism	SM remodeling	loss/deactivation	not_axis_evidence	FALSE	FALSE	Early taxa | functional loss | bacteroides | carbohydrate/inositol metabolism | SM remodeling | loss/deactivation
H5_Loss_Bacteroides_Fusobacterium_Odoribacter	bacteroides	Bacteroides	ANAGLYCOLYSIS-PWY: glycolysis III (from glucose)	loss	Ceramide (d40:0)	lipid	^ceramide	indeterminate	Complex lipid readout; not treated as a direct pathway substrate/product.	801.716	0	179.678	13.2435	2.2912	1.37657	1830.65	0	0	9.22159	2.72756	1.85484	0.416128	-0.0962727	10	7	10	-1830.65	-6.49403	positive		0	-0.872721	indeterminate		-1830.65	-7.36676	positive		0	0			-2.53111		-2.31372	not_prioritized	0.416128	0.0962727	0.256201	0	0.15372	5495	Early taxa | functional loss	bacteroides	carbohydrate/inositol metabolism	ceramide remodeling	loss/deactivation	not_axis_evidence	FALSE	FALSE	Early taxa | functional loss | bacteroides | carbohydrate/inositol metabolism | ceramide remodeling | loss/deactivation
H5_Loss_Bacteroides_Fusobacterium_Odoribacter	bacteroides	Bacteroides	GLYCOLYSIS: glycolysis I (from glucose 6-phosphate)	loss	PE (p-36:2) or PE (o-36:3)	lipid	^pe\b	indeterminate	Complex lipid readout; not treated as a direct pathway substrate/product.	577.717	0	120.049	0.815568	0.0185789	0.0148408	1336.9	0	0	0.509319	0.0214046	0.0157531	0.396992	-0.115371	10	6	10	-1336.9	-0.487914	positive		0	-0.00565144	indeterminate		-1336.9	-0.493566	positive		0	0			-5.45607		-5.01486	not_prioritized	0.396992	0.115371	0.256182	0	0.153709	5496	Early taxa | functional loss	bacteroides	carbohydrate/inositol metabolism	PE remodeling	loss/deactivation	not_axis_evidence	FALSE	FALSE	Early taxa | functional loss | bacteroides | carbohydrate/inositol metabolism | PE remodeling | loss/deactivation
H5_Loss_Bacteroides_Fusobacterium_Odoribacter	bacteroides	Bacteroides	PWY-5484: glycolysis II (from fructose 6-phosphate)	loss	1-monopalmitin	metabolite	palmit	indeterminate	No sufficiently direct substrate/product relationship from the available labels.	540.01	0	105.848	2161	14154.5	3092.33	1313.88	0	0	95	5572	22737	-0.371008	-0.14132	10	6	10	-1313.88	5477	inverse		0	17165	indeterminate		-1313.88	22642	inverse		0	0			2.71149		7.9029	not_prioritized	0.371008	0.14132	0.256164	0	0.153698	5497	Early taxa | functional loss	bacteroides	carbohydrate/inositol metabolism	other metabolites	loss/deactivation	not_axis_evidence	FALSE	FALSE	Early taxa | functional loss | bacteroides | carbohydrate/inositol metabolism | other metabolites | loss/deactivation
H5_Loss_Bacteroides_Fusobacterium_Odoribacter	bacteroides	Bacteroides	PWY-6700: queuosine biosynthesis I (de novo)	loss	Ceramide (d34:2)	lipid	^ceramide	indeterminate	Complex lipid readout; not treated as a direct pathway substrate/product.	504.195	0	133.568	76.4226	5.47126	6.00093	1274.79	0	0	50.1616	5.21525	5.72728	0.160697	-0.351614	10	7	10	-1274.79	-44.9463	positive		0	0.512025	indeterminate		-1274.79	-44.4343	positive		0	0			-3.80405		-3.13066	not_prioritized	0.160697	0.351614	0.256156	0	0.153693	5498	Early taxa | functional loss	bacteroides	other functional metabolism	ceramide remodeling	loss/deactivation	not_axis_evidence	FALSE	FALSE	Early taxa | functional loss | bacteroides | other functional metabolism | ceramide remodeling | loss/deactivation
H5_Loss_Bacteroides_Fusobacterium_Odoribacter	odoribacter	Odoribacter	COA-PWY: coenzyme A biosynthesis I (prokaryotic)	loss	galactose	metabolite	galactose	indeterminate	No direct substrate/product relationship assigned.	1131.32	5.39202	801.513	31254.4	1.05654e+06	2133700	1730.98	0	10.784	12761	1168589	944482	-0.403376	-0.108822	10	7	10	-1730.98	1155828	inverse		10.784	-224107	inverse		-1720.2	931721	inverse		0	0		-7.71297	5.07914	-7.32655	6.20971	not_prioritized	0.403376	0.108822	0.256099	0	0.15366	5499	Early taxa | functional loss	odoribacter	lipid/CoA biosynthesis	carbohydrate metabolites	loss/deactivation	not_axis_evidence	FALSE	FALSE	Early taxa | functional loss | odoribacter | lipid/CoA biosynthesis | carbohydrate metabolites | loss/deactivation
H5_Loss_Bacteroides_Fusobacterium_Odoribacter	odoribacter	Odoribacter	COA-PWY: coenzyme A biosynthesis I (prokaryotic)	loss	glucose	metabolite	glucose	indeterminate	No direct substrate/product relationship assigned.	1131.32	5.39202	801.513	7666	240063	401759	1730.98	0	10.784	5949	280646	199480	-0.397837	-0.114047	10	7	10	-1730.98	274697	inverse		10.784	-81166	inverse		-1720.2	193531	inverse		0	0		-7.71297	4.9688	-7.32655	5.06745	not_prioritized	0.397837	0.114047	0.255942	0	0.153565	5500	Early taxa | functional loss	odoribacter	lipid/CoA biosynthesis	carbohydrate metabolites	loss/deactivation	not_axis_evidence	FALSE	FALSE	Early taxa | functional loss | odoribacter | lipid/CoA biosynthesis | carbohydrate metabolites | loss/deactivation
H5_Loss_Bacteroides_Fusobacterium_Odoribacter	bacteroides	Bacteroides	PWY-8004: Entner-Doudoroff pathway I	loss	PE (36:3)	lipid	^pe\b	indeterminate	Complex lipid readout; not treated as a direct pathway substrate/product.	597.076	0	51.487	3.35036	0.355125	0.230487	2031.37	0	0	0.333183	0.105527	0.604723	-0.0888599	-0.423024	10	6	10	-2031.37	-0.227656	positive		0	0.499196	indeterminate		-2031.37	0.27154	inverse		0	0			-3.23792		0.859959	not_prioritized	0.0888599	0.423024	0.255942	0	0.153565	5501	Early taxa | functional loss	bacteroides	other functional metabolism	PE remodeling	loss/deactivation	not_axis_evidence	FALSE	FALSE	Early taxa | functional loss | bacteroides | other functional metabolism | PE remodeling | loss/deactivation
H5_Loss_Bacteroides_Fusobacterium_Odoribacter	bacteroides	Bacteroides	GLYCOLYSIS: glycolysis I (from glucose 6-phosphate)	loss	Ceramide (d42:0)	lipid	^ceramide	indeterminate	Complex lipid readout; not treated as a direct pathway substrate/product.	577.717	0	120.049	24.8527	0.738703	0.648629	1336.9	0	0	21.1679	0.705814	0.771592	0.467672	0.0439884	10	6	10	-1336.9	-20.4621	positive		0	0.0657773	indeterminate		-1336.9	-20.3963	positive		0	0			-5.07226		-4.7779	not_prioritized	0.467672	0.0439884	0.25583	0	0.153498	5502	Early taxa | functional loss	bacteroides	carbohydrate/inositol metabolism	ceramide remodeling	loss/deactivation	not_axis_evidence	FALSE	FALSE	Early taxa | functional loss | bacteroides | carbohydrate/inositol metabolism | ceramide remodeling | loss/deactivation
H5_Loss_Bacteroides_Fusobacterium_Odoribacter	bacteroides	Bacteroides	PENTOSE-P-PWY: pentose phosphate pathway	loss	Ceramide (d40:2)	lipid	^ceramide	indeterminate	Complex lipid readout; not treated as a direct pathway substrate/product.	812.921	0	65.5205	29.7378	2.37708	0.575376	2608.62	0	0	16.5526	2.39613	2.35804	0.17407	-0.337504	10	6	10	-2608.62	-14.1565	positive		0	-0.0380912	indeterminate		-2608.62	-14.1946	positive		0	0			-3.64504		-2.8114	not_prioritized	0.17407	0.337504	0.255787	0	0.153472	5503	Early taxa | functional loss	bacteroides	other functional metabolism	ceramide remodeling	loss/deactivation	not_axis_evidence	FALSE	FALSE	Early taxa | functional loss | bacteroides | other functional metabolism | ceramide remodeling | loss/deactivation
H5_Loss_Bacteroides_Fusobacterium_Odoribacter	bacteroides	Bacteroides	HISDEG-PWY: L-histidine degradation I	loss	PE (36:3)	lipid	^pe\b	indeterminate	Complex lipid readout; not treated as a direct pathway substrate/product.	1027.68	0	257.247	3.35036	0.355125	0.230487	1750.36	0	0	0.333183	0.105527	0.604723	0.408363	-0.102996	10	6	10	-1750.36	-0.227656	positive		0	0.499196	indeterminate		-1750.36	0.27154	inverse		0	0			-3.23792		0.859959	not_prioritized	0.408363	0.102996	0.25568	0	0.153408	5504	Early taxa | functional loss	bacteroides	amino-acid metabolism	PE remodeling	loss/deactivation	not_axis_evidence	FALSE	FALSE	Early taxa | functional loss | bacteroides | amino-acid metabolism | PE remodeling | loss/deactivation
H5_Loss_Bacteroides_Fusobacterium_Odoribacter	bacteroides	Bacteroides	PWY-5973: cis-vaccenate biosynthesis	loss	galactose	metabolite	galactose	indeterminate	No sufficiently direct substrate/product relationship from the available labels.	1673.5	15.8454	558.437	31254.4	1.05654e+06	2133700	1229.89	0	31.6907	12761	1168589	944482	-0.476075	-0.0352054	10	8	10	-1229.89	1155828	inverse		31.6907	-224107	inverse		-1198.2	931721	inverse		0	0		-6.72267	5.07914	-5.27832	6.20971	not_prioritized	0.476075	0.0352054	0.25564	0	0.153384	5505	Early taxa | functional loss	bacteroides	other functional metabolism	carbohydrate metabolites	loss/deactivation	not_axis_evidence	FALSE	FALSE	Early taxa | functional loss | bacteroides | other functional metabolism | carbohydrate metabolites | loss/deactivation
H5_Loss_Bacteroides_Fusobacterium_Odoribacter	bacteroides	Bacteroides	PWY-8178: pentose phosphate pathway (non-oxidative branch) II	loss	SM (d42:1)	lipid	^sm\b	indeterminate	Complex lipid readout; not treated as a direct pathway substrate/product.	773.129	0	127.627	0.591969	0.0292816	0.0270314	1678.21	0	0	0.307617	0.0402875	0.0182757	0.478127	0.0331415	10	6	10	-1678.21	-0.26733	positive		0	-0.0220119	indeterminate		-1678.21	-0.289341	positive		0	0			-4.33746		-4.07314	not_prioritized	0.478127	0.0331415	0.255635	0	0.153381	5506	Early taxa | functional loss	bacteroides	other functional metabolism	SM remodeling	loss/deactivation	not_axis_evidence	FALSE	FALSE	Early taxa | functional loss | bacteroides | other functional metabolism | SM remodeling | loss/deactivation
H5_Loss_Bacteroides_Fusobacterium_Odoribacter	bacteroides	Bacteroides	PWY-6892: thiazole component of thiamine diphosphate biosynthesis I	loss	inosine	metabolite	inosine	indeterminate	Inosine is not assumed to be a direct product of de novo biosynthesis.	506.015	0	86.5885	23569.4	994.5	768	968.939	0	0	3635	788	1201	0.39466	-0.116399	10	6	10	-968.939	-2847	positive		0	413	indeterminate		-968.939	-2434	positive		0	0			-4.5668		-1.59772	not_prioritized	0.39466	0.116399	0.255529	0	0.153318	5507	Early taxa | functional loss	bacteroides	other functional metabolism	purine metabolites	loss/deactivation	not_axis_evidence	FALSE	FALSE	Early taxa | functional loss | bacteroides | other functional metabolism | purine metabolites | loss/deactivation
H5_Loss_Bacteroides_Fusobacterium_Odoribacter	bacteroides	Bacteroides	ANAGLYCOLYSIS-PWY: glycolysis III (from glucose)	loss	palmitoleic acid	metabolite	palmit;oleic	indeterminate	No sufficiently direct substrate/product relationship from the available labels.	801.716	0	179.678	1554.2	8682	2760.33	1830.65	0	0	1690	1013	16351	-0.361748	-0.149169	10	7	10	-1830.65	-677	positive		0	15338	indeterminate		-1830.65	14661	inverse		0	0			2.48186		3.27428	not_prioritized	0.361748	0.149169	0.255459	0	0.153275	5508	Early taxa | functional loss	bacteroides	carbohydrate/inositol metabolism	fatty-acid metabolites	loss/deactivation	not_axis_evidence	FALSE	FALSE	Early taxa | functional loss | bacteroides | carbohydrate/inositol metabolism | fatty-acid metabolites | loss/deactivation
H5_Loss_Bacteroides_Fusobacterium_Odoribacter	bacteroides	Bacteroides	SER-GLYSYN-PWY: superpathway of L-serine and glycine biosynthesis I	loss	LPC (18:2)	lipid	^lpc\b	indeterminate	Complex lipid readout; not treated as a direct pathway substrate/product.	2276.6	0	493.258	0.00407913	0.310249	0.0555651	3897.95	0	0	0.00337308	0.0717097	0.548787	-0.435365	-0.0753081	10	7	10	-3897.95	0.0683366	inverse		0	0.477078	indeterminate		-3897.95	0.545414	inverse		0	0			6.24902		7.34604	not_prioritized	0.435365	0.0753081	0.255337	0	0.153202	5509	Early taxa | functional loss	bacteroides	other functional metabolism	LPC remodeling	loss/deactivation	not_axis_evidence	FALSE	FALSE	Early taxa | functional loss | bacteroides | other functional metabolism | LPC remodeling | loss/deactivation
H5_Loss_Bacteroides_Fusobacterium_Odoribacter	bacteroides	Bacteroides	PWY-8004: Entner-Doudoroff pathway I	loss	Ceramide (d42:1)	lipid	^ceramide	indeterminate	Complex lipid readout; not treated as a direct pathway substrate/product.	597.076	0	51.487	1.00194	0.147964	0.0981718	2031.37	0	0	0.322514	0.189197	0.106732	0.0348417	-0.475819	10	6	10	-2031.37	-0.133317	positive		0	-0.0824659	indeterminate		-2031.37	-0.215782	positive		0	0			-2.75947		-1.59538	not_prioritized	0.0348417	0.475819	0.25533	0	0.153198	5510	Early taxa | functional loss	bacteroides	other functional metabolism	ceramide remodeling	loss/deactivation	not_axis_evidence	FALSE	FALSE	Early taxa | functional loss | bacteroides | other functional metabolism | ceramide remodeling | loss/deactivation
H5_Loss_Bacteroides_Fusobacterium_Odoribacter	fusobacterium	Fusobacterium	PWY0-1477: ethanolamine utilization	loss	Ceramide (d34:2)	lipid	^ceramide	indeterminate	Complex lipid readout; not treated as a direct pathway substrate/product.	28.9435	0	0	76.4226	5.47126	6.00093	0	0	0	50.1616	5.21525	5.72728	0.495188	-0.0150218	10	2	10	0	-44.9463	indeterminate		0	0.512025	indeterminate		0	-44.4343	indeterminate		0	0			-3.80405		-3.13066	not_prioritized	0.495188	0.0150218	0.255105	0	0.153063	5511	Early taxa | functional loss	fusobacterium	fermentation/organic acids	ceramide remodeling	loss/deactivation	not_axis_evidence	FALSE	FALSE	Early taxa | functional loss | fusobacterium | fermentation/organic acids | ceramide remodeling | loss/deactivation
H5_Loss_Bacteroides_Fusobacterium_Odoribacter	odoribacter	Odoribacter	PWY-6123: inosine-5'-phosphate biosynthesis I	loss	LPC (18:0) A	lipid	^lpc\b	indeterminate	Complex lipid readout; not treated as a direct pathway substrate/product.	1561.68	0	931.951	0.0629315	0.147398	0.0830015	1881.53	0	0	0.0345404	0.0844309	0.210364	0.192668	0.317214	10	6	10	-1881.53	0.0498904	inverse		0	0.125934	indeterminate		-1881.53	0.175824	inverse		0	0			1.22786		2.60653	not_prioritized	0.192668	0.317214	0.254941	0	0.152964	5512	Early taxa | functional loss	odoribacter	purine/nucleotide metabolism	LPC remodeling	loss/deactivation	not_axis_evidence	FALSE	FALSE	Early taxa | functional loss | odoribacter | purine/nucleotide metabolism | LPC remodeling | loss/deactivation
H5_Loss_Bacteroides_Fusobacterium_Odoribacter	bacteroides	Bacteroides	PWY-7790: UMP biosynthesis II	loss	stearic acid	metabolite	stear	indeterminate	No sufficiently direct substrate/product relationship from the available labels.	820.309	0	192.624	4700325	670738	710484	977.663	0	0	7017657	618977	722500	0.426598	0.0832549	10	6	10	-977.663	-6398680	positive		0	103523	indeterminate		-977.663	-6295157	positive		0	0			-2.80894		-3.27992	not_prioritized	0.426598	0.0832549	0.254926	0	0.152956	5513	Early taxa | functional loss	bacteroides	other functional metabolism	other metabolites	loss/deactivation	not_axis_evidence	FALSE	FALSE	Early taxa | functional loss | bacteroides | other functional metabolism | other metabolites | loss/deactivation
H5_Loss_Bacteroides_Fusobacterium_Odoribacter	bacteroides	Bacteroides	ANAGLYCOLYSIS-PWY: glycolysis III (from glucose)	loss	PE (p-36:2) or PE (o-36:3)	lipid	^pe\b	indeterminate	Complex lipid readout; not treated as a direct pathway substrate/product.	801.716	0	179.678	0.815568	0.0185789	0.0148408	1830.65	0	0	0.509319	0.0214046	0.0157531	0.413226	-0.0965968	10	7	10	-1830.65	-0.487914	positive		0	-0.00565144	indeterminate		-1830.65	-0.493566	positive		0	0			-5.45607		-5.01486	not_prioritized	0.413226	0.0965968	0.254911	0	0.152947	5514	Early taxa | functional loss	bacteroides	carbohydrate/inositol metabolism	PE remodeling	loss/deactivation	not_axis_evidence	FALSE	FALSE	Early taxa | functional loss | bacteroides | carbohydrate/inositol metabolism | PE remodeling | loss/deactivation
H5_Loss_Bacteroides_Fusobacterium_Odoribacter	bacteroides	Bacteroides	ARGININE-SYN4-PWY: L-ornithine biosynthesis II	loss	Ceramide (d40:2)	lipid	^ceramide	indeterminate	Complex lipid readout; not treated as a direct pathway substrate/product.	772.352	8.16836	89.1673	29.7378	2.37708	0.575376	2436.37	0	16.3367	16.5526	2.39613	2.35804	0.117059	-0.392692	10	7	10	-2436.37	-14.1565	positive		16.3367	-0.0380912	inverse		-2420.03	-14.1946	positive		0	0		-6.56307	-3.64504	-7.22047	-2.8114	not_prioritized	0.117059	0.392692	0.254876	0	0.152925	5515	Early taxa | functional loss	bacteroides	amino-acid metabolism	ceramide remodeling	loss/deactivation	not_axis_evidence	FALSE	FALSE	Early taxa | functional loss | bacteroides | amino-acid metabolism | ceramide remodeling | loss/deactivation
H5_Loss_Bacteroides_Fusobacterium_Odoribacter	bacteroides	Bacteroides	PWY-5030: L-histidine degradation III	loss	Ceramide (d42:1)	lipid	^ceramide	indeterminate	Complex lipid readout; not treated as a direct pathway substrate/product.	644.483	0	225.874	1.00194	0.147964	0.0981718	436.483	0	0	0.322514	0.189197	0.106732	0.455918	-0.0536928	10	6	10	-436.483	-0.133317	positive		0	-0.0824659	indeterminate		-436.483	-0.215782	positive		0	0			-2.75947		-1.59538	not_prioritized	0.455918	0.0536928	0.254805	0	0.152883	5516	Early taxa | functional loss	bacteroides	amino-acid metabolism	ceramide remodeling	loss/deactivation	not_axis_evidence	FALSE	FALSE	Early taxa | functional loss | bacteroides | amino-acid metabolism | ceramide remodeling | loss/deactivation
H5_Loss_Bacteroides_Fusobacterium_Odoribacter	bacteroides	Bacteroides	BRANCHED-CHAIN-AA-SYN-PWY: superpathway of branched chain amino acid biosynthesis	loss	1-monopalmitin	metabolite	palmit	indeterminate	No sufficiently direct substrate/product relationship from the available labels.	627.118	0	152.283	2161	14154.5	3092.33	954.164	0	0	95	5572	22737	-0.408654	-0.100865	10	6	10	-954.164	5477	inverse		0	17165	indeterminate		-954.164	22642	inverse		0	0			2.71149		7.9029	not_prioritized	0.408654	0.100865	0.25476	0	0.152856	5517	Early taxa | functional loss	bacteroides	amino-acid metabolism	other metabolites	loss/deactivation	not_axis_evidence	FALSE	FALSE	Early taxa | functional loss | bacteroides | amino-acid metabolism | other metabolites | loss/deactivation
H5_Loss_Bacteroides_Fusobacterium_Odoribacter	bacteroides	Bacteroides	PWY-5097: L-lysine biosynthesis VI	loss	1-monopalmitin	metabolite	palmit	indeterminate	No sufficiently direct substrate/product relationship from the available labels.	348.373	0	60.331	2161	14154.5	3092.33	918.869	0	0	95	5572	22737	-0.360671	-0.148434	10	6	10	-918.869	5477	inverse		0	17165	indeterminate		-918.869	22642	inverse		0	0			2.71149		7.9029	not_prioritized	0.360671	0.148434	0.254553	0	0.152732	5518	Early taxa | functional loss	bacteroides	amino-acid metabolism	other metabolites	loss/deactivation	not_axis_evidence	FALSE	FALSE	Early taxa | functional loss | bacteroides | amino-acid metabolism | other metabolites | loss/deactivation
H5_Loss_Bacteroides_Fusobacterium_Odoribacter	bacteroides	Bacteroides	DTDPRHAMSYN-PWY: dTDP-&beta;-L-rhamnose biosynthesis	loss	SM (d43:1)	lipid	^sm\b	indeterminate	Complex lipid readout; not treated as a direct pathway substrate/product.	1473.38	0	289.318	0.444135	0.0784423	0.064904	3685.1	0	0	0.305009	0.0753365	0.0815481	0.311456	-0.197645	10	6	10	-3685.1	-0.229673	positive		0	0.00621167	indeterminate		-3685.1	-0.223461	positive		0	0			-2.50129		-1.90313	not_prioritized	0.311456	0.197645	0.254551	0	0.15273	5519	Early taxa | functional loss	bacteroides	other functional metabolism	SM remodeling	loss/deactivation	not_axis_evidence	FALSE	FALSE	Early taxa | functional loss | bacteroides | other functional metabolism | SM remodeling | loss/deactivation
H5_Loss_Bacteroides_Fusobacterium_Odoribacter	bacteroides	Bacteroides	NONOXIPENT-PWY: pentose phosphate pathway (non-oxidative branch) I	loss	LPC (16:0)	lipid	^lpc\b	indeterminate	Complex lipid readout; not treated as a direct pathway substrate/product.	829.626	0	106.824	0.0211582	0.453571	0.202314	2303.96	0	0	0.00909954	0.26314	0.644001	-0.337422	-0.171659	10	6	10	-2303.96	0.254041	inverse		0	0.38086	indeterminate		-2303.96	0.634901	inverse		0	0			4.42204		6.14513	not_prioritized	0.337422	0.171659	0.25454	0	0.152724	5520	Early taxa | functional loss	bacteroides	other functional metabolism	LPC remodeling	loss/deactivation	not_axis_evidence	FALSE	FALSE	Early taxa | functional loss | bacteroides | other functional metabolism | LPC remodeling | loss/deactivation
H5_Loss_Bacteroides_Fusobacterium_Odoribacter	odoribacter	Odoribacter	ASPASN-PWY: superpathway of L-aspartate and L-asparagine biosynthesis	loss	glucose-6-phosphate	metabolite	glucose	indeterminate	No sufficiently direct substrate/product relationship from the available labels.	852.629	0	358.01	1354.6	233.5	270.333	1458.27	0	0	684	268	199	0.0625816	-0.446459	10	6	10	-1458.27	-416	positive		0	-69	indeterminate		-1458.27	-485	positive		0	0			-2.53637		-1.78123	not_prioritized	0.0625816	0.446459	0.25452	0	0.152712	5521	Early taxa | functional loss	odoribacter	other functional metabolism	carbohydrate metabolites	loss/deactivation	not_axis_evidence	FALSE	FALSE	Early taxa | functional loss | odoribacter | other functional metabolism | carbohydrate metabolites | loss/deactivation
H5_Loss_Bacteroides_Fusobacterium_Odoribacter	bacteroides	Bacteroides	NONOXIPENT-PWY: pentose phosphate pathway (non-oxidative branch) I	loss	xanthine	metabolite	xanthine	indeterminate	No direct role assigned from pathway name alone.	829.626	0	106.824	31872.4	4792	1129.67	2303.96	0	0	29265	8485	1099	0.445874	0.0630613	10	6	10	-2303.96	-20780	positive		0	-7386	indeterminate		-2303.96	-28166	positive		0	0			-2.73361		-4.73491	not_prioritized	0.445874	0.0630613	0.254468	0	0.152681	5522	Early taxa | functional loss	bacteroides	other functional metabolism	purine metabolites	loss/deactivation	not_axis_evidence	FALSE	FALSE	Early taxa | functional loss | bacteroides | other functional metabolism | purine metabolites | loss/deactivation
H5_Loss_Bacteroides_Fusobacterium_Odoribacter	odoribacter	Odoribacter	PWY-7851: coenzyme A biosynthesis II (eukaryotic)	loss	kynurenic acid	metabolite	kynuren	indeterminate	No direct substrate/product relationship assigned.	948.579	0	801.513	1162.4	1134.5	558.667	900.406	0	0	794	1401	868	-0.29033	-0.218289	10	6	10	-900.406	607	inverse		0	-533	indeterminate		-900.406	74	inverse		0	0			-0.03505		0.128556	not_prioritized	0.29033	0.218289	0.25431	0	0.152586	5523	Early taxa | functional loss	odoribacter	lipid/CoA biosynthesis	other metabolites	loss/deactivation	not_axis_evidence	FALSE	FALSE	Early taxa | functional loss | odoribacter | lipid/CoA biosynthesis | other metabolites | loss/deactivation
H5_Loss_Bacteroides_Fusobacterium_Odoribacter	fusobacterium	Fusobacterium	P163-PWY: L-lysine fermentation to acetate and butanoate	loss	stearic acid	metabolite	stear	indeterminate	No sufficiently direct substrate/product relationship from the available labels.	86.0144	0	27.2875	4700325	670738	710484	0	0	0	7017657	618977	722500	0.289169	-0.219449	10	5	10	0	-6398680	indeterminate		0	103523	indeterminate		0	-6295157	indeterminate		0	0			-2.80894		-3.27992	not_prioritized	0.289169	0.219449	0.254309	0	0.152585	5524	Early taxa | functional loss	fusobacterium	fermentation/organic acids	other metabolites	loss/deactivation	not_axis_evidence	FALSE	FALSE	Early taxa | functional loss | fusobacterium | fermentation/organic acids | other metabolites | loss/deactivation
H5_Loss_Bacteroides_Fusobacterium_Odoribacter	bacteroides	Bacteroides	PWY-3841: folate transformations II (plants)	loss	LPC (18:2)	lipid	^lpc\b	indeterminate	Complex lipid readout; not treated as a direct pathway substrate/product.	1319.06	0	287.873	0.00407913	0.310249	0.0555651	1996.61	0	0	0.00337308	0.0717097	0.548787	-0.44278	-0.0656726	10	6	10	-1996.61	0.0683366	inverse		0	0.477078	indeterminate		-1996.61	0.545414	inverse		0	0			6.24902		7.34604	not_prioritized	0.44278	0.0656726	0.254226	0	0.152536	5525	Early taxa | functional loss	bacteroides	other functional metabolism	LPC remodeling	loss/deactivation	not_axis_evidence	FALSE	FALSE	Early taxa | functional loss | bacteroides | other functional metabolism | LPC remodeling | loss/deactivation
H5_Loss_Bacteroides_Fusobacterium_Odoribacter	bacteroides	Bacteroides	PWY66-429: fatty acid biosynthesis initiation (mitochondria)	loss	Ceramide (d39:1)	lipid	^ceramide	indeterminate	Complex lipid readout; not treated as a direct pathway substrate/product.	1461.32	0	422.986	4.90308	4.13438	1.20931	833.012	0	0	2.15622	4.14822	4.12053	-0.00590149	-0.502548	10	6	10	-833.012	1.992	inverse		0	-0.027692	indeterminate		-833.012	1.96431	inverse		0	0			-0.246018		0.934325	not_prioritized	0.00590149	0.502548	0.254225	0	0.152535	5526	Early taxa | functional loss	bacteroides	lipid/CoA biosynthesis	ceramide remodeling	loss/deactivation	not_axis_evidence	FALSE	FALSE	Early taxa | functional loss | bacteroides | lipid/CoA biosynthesis | ceramide remodeling | loss/deactivation
H5_Loss_Bacteroides_Fusobacterium_Odoribacter	bacteroides	Bacteroides	PWY-6892: thiazole component of thiamine diphosphate biosynthesis I	loss	SM (d41:2)	lipid	^sm\b	indeterminate	Complex lipid readout; not treated as a direct pathway substrate/product.	506.015	0	86.5885	0.247872	0.0178384	0.0187935	968.939	0	0	0.0993117	0.0160325	0.0196442	0.50752	0.000909945	10	6	10	-968.939	-0.0832792	positive		0	0.00361176	indeterminate		-968.939	-0.0796674	positive		0	0			-3.79654		-2.33786	not_prioritized	0.50752	0.000909945	0.254215	0	0.152529	5527	Early taxa | functional loss	bacteroides	other functional metabolism	SM remodeling	loss/deactivation	not_axis_evidence	FALSE	FALSE	Early taxa | functional loss | bacteroides | other functional metabolism | SM remodeling | loss/deactivation
H5_Loss_Bacteroides_Fusobacterium_Odoribacter	bacteroides	Bacteroides	ANAGLYCOLYSIS-PWY: glycolysis III (from glucose)	loss	glucose-6-phosphate	metabolite	glucose	indeterminate	No sufficiently direct substrate/product relationship from the available labels.	801.716	0	179.678	1354.6	233.5	270.333	1830.65	0	0	684	268	199	0.38732	0.121024	10	7	10	-1830.65	-416	positive		0	-69	indeterminate		-1830.65	-485	positive		0	0			-2.53637		-1.78123	not_prioritized	0.38732	0.121024	0.254172	0	0.152503	5528	Early taxa | functional loss	bacteroides	carbohydrate/inositol metabolism	carbohydrate metabolites	loss/deactivation	not_axis_evidence	FALSE	FALSE	Early taxa | functional loss | bacteroides | carbohydrate/inositol metabolism | carbohydrate metabolites | loss/deactivation
H5_Loss_Bacteroides_Fusobacterium_Odoribacter	bacteroides	Bacteroides	PWY-5103: L-isoleucine biosynthesis III	loss	adenosine-5-monophosphate	metabolite	adenosine	indeterminate	No direct role assigned from pathway name alone.	776.972	0	191.739	1308	174	838	1127.47	0	0	719	149	199	0.422925	-0.0853001	10	6	10	-1127.47	-570	positive		0	50	indeterminate		-1127.47	-520	positive		0	0			-2.9102		-1.85322	not_prioritized	0.422925	0.0853001	0.254113	0	0.152468	5529	Early taxa | functional loss	bacteroides	amino-acid metabolism	purine metabolites	loss/deactivation	not_axis_evidence	FALSE	FALSE	Early taxa | functional loss | bacteroides | amino-acid metabolism | purine metabolites | loss/deactivation
H5_Loss_Bacteroides_Fusobacterium_Odoribacter	bacteroides	Bacteroides	PWY-7221: guanosine ribonucleotides de novo biosynthesis	loss	stearic acid	metabolite	stear	indeterminate	No sufficiently direct substrate/product relationship from the available labels.	1268.6	0	303.607	4700325	670738	710484	1501.35	0	0	7017657	618977	722500	0.42363	0.0845316	10	6	10	-1501.35	-6398680	positive		0	103523	indeterminate		-1501.35	-6295157	positive		0	0			-2.80894		-3.27992	not_prioritized	0.42363	0.0845316	0.254081	0	0.152449	5530	Early taxa | functional loss	bacteroides	purine/nucleotide metabolism	other metabolites	loss/deactivation	not_axis_evidence	FALSE	FALSE	Early taxa | functional loss | bacteroides | purine/nucleotide metabolism | other metabolites | loss/deactivation
H5_Loss_Bacteroides_Fusobacterium_Odoribacter	bacteroides	Bacteroides	PWY66-429: fatty acid biosynthesis initiation (mitochondria)	loss	LPC (18:0) A	lipid	^lpc\b	indeterminate	Complex lipid readout; not treated as a direct pathway substrate/product.	1461.32	0	422.986	0.0629315	0.147398	0.0830015	833.012	0	0	0.0345404	0.0844309	0.210364	0.139893	0.368082	10	6	10	-833.012	0.0498904	inverse		0	0.125934	indeterminate		-833.012	0.175824	inverse		0	0			1.22786		2.60653	not_prioritized	0.139893	0.368082	0.253988	0	0.152393	5531	Early taxa | functional loss	bacteroides	lipid/CoA biosynthesis	LPC remodeling	loss/deactivation	not_axis_evidence	FALSE	FALSE	Early taxa | functional loss | bacteroides | lipid/CoA biosynthesis | LPC remodeling | loss/deactivation
H5_Loss_Bacteroides_Fusobacterium_Odoribacter	bacteroides	Bacteroides	GLYCOLYSIS: glycolysis I (from glucose 6-phosphate)	loss	1-monopalmitin	metabolite	palmit	indeterminate	No sufficiently direct substrate/product relationship from the available labels.	577.717	0	120.049	2161	14154.5	3092.33	1336.9	0	0	95	5572	22737	-0.373229	-0.134745	10	6	10	-1336.9	5477	inverse		0	17165	indeterminate		-1336.9	22642	inverse		0	0			2.71149		7.9029	not_prioritized	0.373229	0.134745	0.253987	0	0.152392	5532	Early taxa | functional loss	bacteroides	carbohydrate/inositol metabolism	other metabolites	loss/deactivation	not_axis_evidence	FALSE	FALSE	Early taxa | functional loss | bacteroides | carbohydrate/inositol metabolism | other metabolites | loss/deactivation
H5_Loss_Bacteroides_Fusobacterium_Odoribacter	bacteroides	Bacteroides	GLYCOLYSIS: glycolysis I (from glucose 6-phosphate)	loss	SM (d39:1)	lipid	^sm\b	indeterminate	Complex lipid readout; not treated as a direct pathway substrate/product.	577.717	0	120.049	0.436336	0.0437061	0.0159079	1336.9	0	0	0.222357	0.0269437	0.0604684	0.350607	-0.157187	10	6	10	-1336.9	-0.195414	positive		0	0.0335247	indeterminate		-1336.9	-0.161889	positive		0	0			-3.31953		-1.87863	not_prioritized	0.350607	0.157187	0.253897	0	0.152338	5533	Early taxa | functional loss	bacteroides	carbohydrate/inositol metabolism	SM remodeling	loss/deactivation	not_axis_evidence	FALSE	FALSE	Early taxa | functional loss | bacteroides | carbohydrate/inositol metabolism | SM remodeling | loss/deactivation
H5_Loss_Bacteroides_Fusobacterium_Odoribacter	bacteroides	Bacteroides	PWY-3841: folate transformations II (plants)	loss	adenosine-5-monophosphate	metabolite	adenosine	indeterminate	No direct role assigned from pathway name alone.	1319.06	0	287.873	1308	174	838	1996.61	0	0	719	149	199	0.418998	-0.0885616	10	6	10	-1996.61	-570	positive		0	50	indeterminate		-1996.61	-520	positive		0	0			-2.9102		-1.85322	not_prioritized	0.418998	0.0885616	0.25378	0	0.152268	5534	Early taxa | functional loss	bacteroides	other functional metabolism	purine metabolites	loss/deactivation	not_axis_evidence	FALSE	FALSE	Early taxa | functional loss | bacteroides | other functional metabolism | purine metabolites | loss/deactivation
H5_Loss_Bacteroides_Fusobacterium_Odoribacter	bacteroides	Bacteroides	PYRIDNUCSYN-PWY: NAD de novo biosynthesis I (from aspartate)	loss	SM (d38:1)	lipid	^sm\b	indeterminate	Complex lipid readout; not treated as a direct pathway substrate/product.	450.91	0	111.608	0.426885	0.0258289	0.021999	879.111	0	0	0.209593	0.0363667	0.0152911	0.487244	0.020306	10	6	10	-879.111	-0.173226	positive		0	-0.0210756	indeterminate		-879.111	-0.194302	positive		0	0			-4.04679		-3.77682	not_prioritized	0.487244	0.020306	0.253775	0	0.152265	5535	Early taxa | functional loss	bacteroides	other functional metabolism	SM remodeling	loss/deactivation	not_axis_evidence	FALSE	FALSE	Early taxa | functional loss | bacteroides | other functional metabolism | SM remodeling | loss/deactivation
H5_Loss_Bacteroides_Fusobacterium_Odoribacter	bacteroides	Bacteroides	PWY-7221: guanosine ribonucleotides de novo biosynthesis	loss	sucrose	metabolite	sucrose	indeterminate	No sufficiently direct substrate/product relationship from the available labels.	1268.6	0	303.607	2182	31818	33597.3	1501.35	0	0	1678	26804	36832	-0.404352	-0.103061	10	6	10	-1501.35	25126	inverse		0	10028	indeterminate		-1501.35	35154	inverse		0	0			3.86612		4.45615	not_prioritized	0.404352	0.103061	0.253706	0	0.152224	5536	Early taxa | functional loss	bacteroides	purine/nucleotide metabolism	carbohydrate metabolites	loss/deactivation	not_axis_evidence	FALSE	FALSE	Early taxa | functional loss | bacteroides | purine/nucleotide metabolism | carbohydrate metabolites | loss/deactivation
H5_Loss_Bacteroides_Fusobacterium_Odoribacter	bacteroides	Bacteroides	DTDPRHAMSYN-PWY: dTDP-&beta;-L-rhamnose biosynthesis	loss	SM (d41:1)	lipid	^sm\b	indeterminate	Complex lipid readout; not treated as a direct pathway substrate/product.	1473.38	0	289.318	0.469179	0.0250561	0.0165407	3685.1	0	0	0.20022	0.0331447	0.0169676	0.262361	-0.245041	10	6	10	-3685.1	-0.167075	positive		0	-0.0161771	indeterminate		-3685.1	-0.183252	positive		0	0			-4.2269		-3.56073	not_prioritized	0.262361	0.245041	0.253701	0	0.152221	5537	Early taxa | functional loss	bacteroides	other functional metabolism	SM remodeling	loss/deactivation	not_axis_evidence	FALSE	FALSE	Early taxa | functional loss | bacteroides | other functional metabolism | SM remodeling | loss/deactivation
H5_Loss_Bacteroides_Fusobacterium_Odoribacter	bacteroides	Bacteroides	PWY-8178: pentose phosphate pathway (non-oxidative branch) II	loss	PE (p-36:1) or PE (o-36:2)	lipid	^pe\b	indeterminate	Complex lipid readout; not treated as a direct pathway substrate/product.	773.129	0	127.627	5.45209	0.0848463	0.0775554	1678.21	0	0	3.06271	0.101358	0.0683345	0.415362	-0.0918784	9	6	9	-1678.21	-2.96135	positive		0	-0.0330236	indeterminate		-1678.21	-2.99438	positive		0	0			-6.00581		-5.48605	not_prioritized	0.415362	0.0918784	0.25362	0	0.152172	5538	Early taxa | functional loss	bacteroides	other functional metabolism	PE remodeling	loss/deactivation	not_axis_evidence	FALSE	FALSE	Early taxa | functional loss | bacteroides | other functional metabolism | PE remodeling | loss/deactivation
H5_Loss_Bacteroides_Fusobacterium_Odoribacter	bacteroides	Bacteroides	DTDPRHAMSYN-PWY: dTDP-&beta;-L-rhamnose biosynthesis	loss	Ceramide (d42:0)	lipid	^ceramide	indeterminate	Complex lipid readout; not treated as a direct pathway substrate/product.	1473.38	0	289.318	24.8527	0.738703	0.648629	3685.1	0	0	21.1679	0.705814	0.771592	0.438541	0.0685627	10	6	10	-3685.1	-20.4621	positive		0	0.0657773	indeterminate		-3685.1	-20.3963	positive		0	0			-5.07226		-4.7779	not_prioritized	0.438541	0.0685627	0.253552	0	0.152131	5539	Early taxa | functional loss	bacteroides	other functional metabolism	ceramide remodeling	loss/deactivation	not_axis_evidence	FALSE	FALSE	Early taxa | functional loss | bacteroides | other functional metabolism | ceramide remodeling | loss/deactivation
H5_Loss_Bacteroides_Fusobacterium_Odoribacter	bacteroides	Bacteroides	PENTOSE-P-PWY: pentose phosphate pathway	loss	1-monopalmitin	metabolite	palmit	indeterminate	No sufficiently direct substrate/product relationship from the available labels.	812.921	0	65.5205	2161	14154.5	3092.33	2608.62	0	0	95	5572	22737	-0.335789	-0.171302	10	6	10	-2608.62	5477	inverse		0	17165	indeterminate		-2608.62	22642	inverse		0	0			2.71149		7.9029	not_prioritized	0.335789	0.171302	0.253546	0	0.152127	5540	Early taxa | functional loss	bacteroides	other functional metabolism	other metabolites	loss/deactivation	not_axis_evidence	FALSE	FALSE	Early taxa | functional loss | bacteroides | other functional metabolism | other metabolites | loss/deactivation
H5_Loss_Bacteroides_Fusobacterium_Odoribacter	odoribacter	Odoribacter	PWY-5695: inosine 5'-phosphate degradation	loss	PE (36:1)	lipid	^pe\b	indeterminate	Complex lipid readout; not treated as a direct pathway substrate/product.	1525.8	4.75156	877.535	0.205844	0.0875593	0.0488326	2460.53	9.50313	0	0.0360246	0.0758882	0.0992305	-0.0717675	-0.435213	10	7	10	-2451.02	0.0398636	inverse		-9.50313	0.0233423	inverse		-2460.53	0.0632059	inverse		0	0		-8.32695	-1.23322		1.4618	not_prioritized	0.0717675	0.435213	0.25349	0	0.152094	5541	Early taxa | functional loss	odoribacter	purine/nucleotide metabolism	PE remodeling	loss/deactivation	not_axis_evidence	FALSE	FALSE	Early taxa | functional loss | odoribacter | purine/nucleotide metabolism | PE remodeling | loss/deactivation
H5_Loss_Bacteroides_Fusobacterium_Odoribacter	odoribacter	Odoribacter	PWY0-1586: peptidoglycan maturation (meso-diaminopimelate containing)	loss	Ceramide (d42:0)	lipid	^ceramide	indeterminate	Complex lipid readout; not treated as a direct pathway substrate/product.	1269.42	0	783.044	24.8527	0.738703	0.648629	2204.22	0	0	21.1679	0.705814	0.771592	0.276842	0.230124	10	6	10	-2204.22	-20.4621	positive		0	0.0657773	indeterminate		-2204.22	-20.3963	positive		0	0			-5.07226		-4.7779	not_prioritized	0.276842	0.230124	0.253483	0	0.15209	5542	Early taxa | functional loss	odoribacter	other functional metabolism	ceramide remodeling	loss/deactivation	not_axis_evidence	FALSE	FALSE	Early taxa | functional loss | odoribacter | other functional metabolism | ceramide remodeling | loss/deactivation
H5_Loss_Bacteroides_Fusobacterium_Odoribacter	bacteroides	Bacteroides	BRANCHED-CHAIN-AA-SYN-PWY: superpathway of branched chain amino acid biosynthesis	loss	LPC (18:2)	lipid	^lpc\b	indeterminate	Complex lipid readout; not treated as a direct pathway substrate/product.	627.118	0	152.283	0.00407913	0.310249	0.0555651	954.164	0	0	0.00337308	0.0717097	0.548787	-0.442026	-0.0646407	10	6	10	-954.164	0.0683366	inverse		0	0.477078	indeterminate		-954.164	0.545414	inverse		0	0			6.24902		7.34604	not_prioritized	0.442026	0.0646407	0.253333	0	0.152	5543	Early taxa | functional loss	bacteroides	amino-acid metabolism	LPC remodeling	loss/deactivation	not_axis_evidence	FALSE	FALSE	Early taxa | functional loss | bacteroides | amino-acid metabolism | LPC remodeling | loss/deactivation
H5_Loss_Bacteroides_Fusobacterium_Odoribacter	bacteroides	Bacteroides	ILEUSYN-PWY: L-isoleucine biosynthesis I (from threonine)	loss	1-monopalmitin	metabolite	palmit	indeterminate	No sufficiently direct substrate/product relationship from the available labels.	851.856	0	210.242	2161	14154.5	3092.33	1199.27	0	0	95	5572	22737	-0.412491	-0.0940385	10	6	10	-1199.27	5477	inverse		0	17165	indeterminate		-1199.27	22642	inverse		0	0			2.71149		7.9029	not_prioritized	0.412491	0.0940385	0.253265	0	0.151959	5544	Early taxa | functional loss	bacteroides	amino-acid metabolism	other metabolites	loss/deactivation	not_axis_evidence	FALSE	FALSE	Early taxa | functional loss | bacteroides | amino-acid metabolism | other metabolites | loss/deactivation
H5_Loss_Bacteroides_Fusobacterium_Odoribacter	bacteroides	Bacteroides	PWY-8178: pentose phosphate pathway (non-oxidative branch) II	loss	PE (36:3)	lipid	^pe\b	indeterminate	Complex lipid readout; not treated as a direct pathway substrate/product.	773.129	0	127.627	3.35036	0.355125	0.230487	1678.21	0	0	0.333183	0.105527	0.604723	0.254688	-0.25165	10	6	10	-1678.21	-0.227656	positive		0	0.499196	indeterminate		-1678.21	0.27154	inverse		0	0			-3.23792		0.859959	not_prioritized	0.254688	0.25165	0.253169	0	0.151902	5545	Early taxa | functional loss	bacteroides	other functional metabolism	PE remodeling	loss/deactivation	not_axis_evidence	FALSE	FALSE	Early taxa | functional loss | bacteroides | other functional metabolism | PE remodeling | loss/deactivation
H5_Loss_Bacteroides_Fusobacterium_Odoribacter	bacteroides	Bacteroides	PWY-6892: thiazole component of thiamine diphosphate biosynthesis I	loss	palmitoleic acid	metabolite	palmit;oleic	indeterminate	No sufficiently direct substrate/product relationship from the available labels.	506.015	0	86.5885	1554.2	8682	2760.33	968.939	0	0	1690	1013	16351	-0.38539	-0.120718	10	6	10	-968.939	-677	positive		0	15338	indeterminate		-968.939	14661	inverse		0	0			2.48186		3.27428	not_prioritized	0.38539	0.120718	0.253054	0	0.151832	5546	Early taxa | functional loss	bacteroides	other functional metabolism	fatty-acid metabolites	loss/deactivation	not_axis_evidence	FALSE	FALSE	Early taxa | functional loss | bacteroides | other functional metabolism | fatty-acid metabolites | loss/deactivation
H5_Loss_Bacteroides_Fusobacterium_Odoribacter	bacteroides	Bacteroides	PWY-5030: L-histidine degradation III	loss	LPC (16:0)	lipid	^lpc\b	indeterminate	Complex lipid readout; not treated as a direct pathway substrate/product.	644.483	0	225.874	0.0211582	0.453571	0.202314	436.483	0	0	0.00909954	0.26314	0.644001	-0.28008	0.225993	10	6	10	-436.483	0.254041	inverse		0	0.38086	indeterminate		-436.483	0.634901	inverse		0	0			4.42204		6.14513	not_prioritized	0.28008	0.225993	0.253036	0	0.151822	5547	Early taxa | functional loss	bacteroides	amino-acid metabolism	LPC remodeling	loss/deactivation	not_axis_evidence	FALSE	FALSE	Early taxa | functional loss | bacteroides | amino-acid metabolism | LPC remodeling | loss/deactivation
H5_Loss_Bacteroides_Fusobacterium_Odoribacter	odoribacter	Odoribacter	PWY-6123: inosine-5'-phosphate biosynthesis I	loss	lysine	metabolite	lysine	indeterminate	No sufficiently direct substrate/product relationship from the available labels.	1561.68	0	931.951	301732	197920	95760.3	1881.53	0	0	249531	283094	112745	0.311397	-0.19417	10	6	10	-1881.53	33563	inverse		0	-170349	indeterminate		-1881.53	-136786	positive		0	0			-0.608352		-1.14616	not_prioritized	0.311397	0.19417	0.252784	0	0.15167	5548	Early taxa | functional loss	odoribacter	purine/nucleotide metabolism	other metabolites	loss/deactivation	not_axis_evidence	FALSE	FALSE	Early taxa | functional loss | odoribacter | purine/nucleotide metabolism | other metabolites | loss/deactivation
H5_Loss_Bacteroides_Fusobacterium_Odoribacter	bacteroides	Bacteroides	PWY-8004: Entner-Doudoroff pathway I	loss	LPC (16:0)	lipid	^lpc\b	indeterminate	Complex lipid readout; not treated as a direct pathway substrate/product.	597.076	0	51.487	0.0211582	0.453571	0.202314	2031.37	0	0	0.00909954	0.26314	0.644001	-0.30274	-0.202567	10	6	10	-2031.37	0.254041	inverse		0	0.38086	indeterminate		-2031.37	0.634901	inverse		0	0			4.42204		6.14513	not_prioritized	0.30274	0.202567	0.252654	0	0.151592	5549	Early taxa | functional loss	bacteroides	other functional metabolism	LPC remodeling	loss/deactivation	not_axis_evidence	FALSE	FALSE	Early taxa | functional loss | bacteroides | other functional metabolism | LPC remodeling | loss/deactivation
H5_Loss_Bacteroides_Fusobacterium_Odoribacter	bacteroides	Bacteroides	PWY-6700: queuosine biosynthesis I (de novo)	loss	Ceramide (d36:1)	lipid	^ceramide	indeterminate	Complex lipid readout; not treated as a direct pathway substrate/product.	504.195	0	133.568	44.6417	19.5742	9.561	1274.79	0	0	53.9807	36.2782	2.87018	0.487923	0.016947	10	7	10	-1274.79	-17.7025	positive		0	-33.408	indeterminate		-1274.79	-51.1105	positive		0	0			-1.18944		-4.23323	not_prioritized	0.487923	0.016947	0.252435	0	0.151461	5550	Early taxa | functional loss	bacteroides	other functional metabolism	ceramide remodeling	loss/deactivation	not_axis_evidence	FALSE	FALSE	Early taxa | functional loss | bacteroides | other functional metabolism | ceramide remodeling | loss/deactivation
H5_Loss_Bacteroides_Fusobacterium_Odoribacter	bacteroides	Bacteroides	PWY-5484: glycolysis II (from fructose 6-phosphate)	loss	Ceramide (d42:0)	lipid	^ceramide	indeterminate	Complex lipid readout; not treated as a direct pathway substrate/product.	540.01	0	105.848	24.8527	0.738703	0.648629	1313.88	0	0	21.1679	0.705814	0.771592	0.45502	0.0498149	10	6	10	-1313.88	-20.4621	positive		0	0.0657773	indeterminate		-1313.88	-20.3963	positive		0	0			-5.07226		-4.7779	not_prioritized	0.45502	0.0498149	0.252418	0	0.151451	5551	Early taxa | functional loss	bacteroides	carbohydrate/inositol metabolism	ceramide remodeling	loss/deactivation	not_axis_evidence	FALSE	FALSE	Early taxa | functional loss | bacteroides | carbohydrate/inositol metabolism | ceramide remodeling | loss/deactivation
H5_Loss_Bacteroides_Fusobacterium_Odoribacter	bacteroides	Bacteroides	PWY-7228: superpathway of guanosine nucleotides de novo biosynthesis I	loss	sucrose	metabolite	sucrose	indeterminate	No sufficiently direct substrate/product relationship from the available labels.	1534	0	368.775	2182	31818	33597.3	1848.78	0	0	1678	26804	36832	-0.397922	-0.106774	10	6	10	-1848.78	25126	inverse		0	10028	indeterminate		-1848.78	35154	inverse		0	0			3.86612		4.45615	not_prioritized	0.397922	0.106774	0.252348	0	0.151409	5552	Early taxa | functional loss	bacteroides	purine/nucleotide metabolism	carbohydrate metabolites	loss/deactivation	not_axis_evidence	FALSE	FALSE	Early taxa | functional loss | bacteroides | purine/nucleotide metabolism | carbohydrate metabolites | loss/deactivation
H5_Loss_Bacteroides_Fusobacterium_Odoribacter	odoribacter	Odoribacter	PWY-3841: folate transformations II (plants)	loss	sucrose	metabolite	sucrose	indeterminate	No sufficiently direct substrate/product relationship from the available labels.	3778.79	7.52993	3035.64	2182	31818	33597.3	4444.72	0	15.0599	1678	26804	36832	0.202597	0.302072	10	7	10	-4444.72	25126	inverse		15.0599	10028	positive		-4429.66	35154	inverse		0	0		-8.97107	3.86612	-8.20524	4.45615	not_prioritized	0.202597	0.302072	0.252334	0	0.151401	5553	Early taxa | functional loss	odoribacter	other functional metabolism	carbohydrate metabolites	loss/deactivation	not_axis_evidence	FALSE	FALSE	Early taxa | functional loss | odoribacter | other functional metabolism | carbohydrate metabolites | loss/deactivation
H5_Loss_Bacteroides_Fusobacterium_Odoribacter	bacteroides	Bacteroides	DTDPRHAMSYN-PWY: dTDP-&beta;-L-rhamnose biosynthesis	loss	xanthine	metabolite	xanthine	indeterminate	No direct role assigned from pathway name alone.	1473.38	0	289.318	31872.4	4792	1129.67	3685.1	0	0	29265	8485	1099	0.458759	0.0458429	10	6	10	-3685.1	-20780	positive		0	-7386	indeterminate		-3685.1	-28166	positive		0	0			-2.73361		-4.73491	not_prioritized	0.458759	0.0458429	0.252301	0	0.151381	5554	Early taxa | functional loss	bacteroides	other functional metabolism	purine metabolites	loss/deactivation	not_axis_evidence	FALSE	FALSE	Early taxa | functional loss | bacteroides | other functional metabolism | purine metabolites | loss/deactivation
H5_Loss_Bacteroides_Fusobacterium_Odoribacter	bacteroides	Bacteroides	DTDPRHAMSYN-PWY: dTDP-&beta;-L-rhamnose biosynthesis	loss	indole-3-propionic acid	metabolite	indole	indeterminate	No sufficiently direct substrate/product relationship from the available labels.	1473.38	0	289.318	3266.2	2565	1146	3685.1	0	0	2255	4591	539	0.138597	-0.365985	10	6	10	-3685.1	2336	inverse		0	-4052	indeterminate		-3685.1	-1716	positive		0	0			-0.348654		-2.06477	not_prioritized	0.138597	0.365985	0.252291	0	0.151375	5555	Early taxa | functional loss	bacteroides	other functional metabolism	aromatic/indole metabolites	loss/deactivation	not_axis_evidence	FALSE	FALSE	Early taxa | functional loss | bacteroides | other functional metabolism | aromatic/indole metabolites | loss/deactivation
H5_Loss_Bacteroides_Fusobacterium_Odoribacter	bacteroides	Bacteroides	ANAGLYCOLYSIS-PWY: glycolysis III (from glucose)	loss	indole-3-propionic acid	metabolite	indole	indeterminate	No sufficiently direct substrate/product relationship from the available labels.	801.716	0	179.678	3266.2	2565	1146	1830.65	0	0	2255	4591	539	0.192076	-0.312505	10	7	10	-1830.65	2336	inverse		0	-4052	indeterminate		-1830.65	-1716	positive		0	0			-0.348654		-2.06477	not_prioritized	0.192076	0.312505	0.252291	0	0.151375	5556	Early taxa | functional loss	bacteroides	carbohydrate/inositol metabolism	aromatic/indole metabolites	loss/deactivation	not_axis_evidence	FALSE	FALSE	Early taxa | functional loss | bacteroides | carbohydrate/inositol metabolism | aromatic/indole metabolites | loss/deactivation
H5_Loss_Bacteroides_Fusobacterium_Odoribacter	bacteroides	Bacteroides	PWY-5103: L-isoleucine biosynthesis III	loss	1-monopalmitin	metabolite	palmit	indeterminate	No sufficiently direct substrate/product relationship from the available labels.	776.972	0	191.739	2161	14154.5	3092.33	1127.47	0	0	95	5572	22737	-0.409159	-0.0953484	10	6	10	-1127.47	5477	inverse		0	17165	indeterminate		-1127.47	22642	inverse		0	0			2.71149		7.9029	not_prioritized	0.409159	0.0953484	0.252254	0	0.151352	5557	Early taxa | functional loss	bacteroides	amino-acid metabolism	other metabolites	loss/deactivation	not_axis_evidence	FALSE	FALSE	Early taxa | functional loss | bacteroides | amino-acid metabolism | other metabolites | loss/deactivation
H5_Loss_Bacteroides_Fusobacterium_Odoribacter	bacteroides	Bacteroides	PWY-6700: queuosine biosynthesis I (de novo)	loss	PE (p-40:7) or PE (o-40:8)	lipid	^pe\b	indeterminate	Complex lipid readout; not treated as a direct pathway substrate/product.	504.195	0	133.568	0.200468	0.0187463	0.024241	1274.79	0	0	0.115096	0.0189116	0.0185811	0.107965	-0.396472	10	7	10	-1274.79	-0.0961846	positive		0	-0.000330444	indeterminate		-1274.79	-0.0965151	positive		0	0			-3.41869		-2.63093	not_prioritized	0.107965	0.396472	0.252218	0	0.151331	5558	Early taxa | functional loss	bacteroides	other functional metabolism	PE remodeling	loss/deactivation	not_axis_evidence	FALSE	FALSE	Early taxa | functional loss | bacteroides | other functional metabolism | PE remodeling | loss/deactivation
H5_Loss_Bacteroides_Fusobacterium_Odoribacter	odoribacter	Odoribacter	PWY-6122: 5-aminoimidazole ribonucleotide biosynthesis II	loss	indole-3-propionic acid	metabolite	indole	indeterminate	No sufficiently direct substrate/product relationship from the available labels.	2366.39	0	1487.86	3266.2	2565	1146	3433.94	0	0	2255	4591	539	-0.0437423	-0.460557	10	7	10	-3433.94	2336	inverse		0	-4052	indeterminate		-3433.94	-1716	positive		0	0			-0.348654		-2.06477	not_prioritized	0.0437423	0.460557	0.25215	0	0.15129	5559	Early taxa | functional loss	odoribacter	purine/nucleotide metabolism	aromatic/indole metabolites	loss/deactivation	not_axis_evidence	FALSE	FALSE	Early taxa | functional loss | odoribacter | purine/nucleotide metabolism | aromatic/indole metabolites | loss/deactivation
H5_Loss_Bacteroides_Fusobacterium_Odoribacter	odoribacter	Odoribacter	PWY-6277: superpathway of 5-aminoimidazole ribonucleotide biosynthesis	loss	indole-3-propionic acid	metabolite	indole	indeterminate	No sufficiently direct substrate/product relationship from the available labels.	2366.39	0	1487.86	3266.2	2565	1146	3433.94	0	0	2255	4591	539	-0.0437423	-0.460557	10	7	10	-3433.94	2336	inverse		0	-4052	indeterminate		-3433.94	-1716	positive		0	0			-0.348654		-2.06477	not_prioritized	0.0437423	0.460557	0.25215	0	0.15129	5559	Early taxa | functional loss	odoribacter	purine/nucleotide metabolism	aromatic/indole metabolites	loss/deactivation	not_axis_evidence	FALSE	FALSE	Early taxa | functional loss | odoribacter | purine/nucleotide metabolism | aromatic/indole metabolites | loss/deactivation
H5_Loss_Bacteroides_Fusobacterium_Odoribacter	bacteroides	Bacteroides	PYRIDNUCSYN-PWY: NAD de novo biosynthesis I (from aspartate)	loss	PE (36:3)	lipid	^pe\b	indeterminate	Complex lipid readout; not treated as a direct pathway substrate/product.	450.91	0	111.608	3.35036	0.355125	0.230487	879.111	0	0	0.333183	0.105527	0.604723	0.323341	-0.180893	10	6	10	-879.111	-0.227656	positive		0	0.499196	indeterminate		-879.111	0.27154	inverse		0	0			-3.23792		0.859959	not_prioritized	0.323341	0.180893	0.252117	0	0.15127	5561	Early taxa | functional loss	bacteroides	other functional metabolism	PE remodeling	loss/deactivation	not_axis_evidence	FALSE	FALSE	Early taxa | functional loss | bacteroides | other functional metabolism | PE remodeling | loss/deactivation
H5_Loss_Bacteroides_Fusobacterium_Odoribacter	bacteroides	Bacteroides	PWY-5695: inosine 5'-phosphate degradation	loss	Ceramide (d36:1)	lipid	^ceramide	indeterminate	Complex lipid readout; not treated as a direct pathway substrate/product.	536.144	0	161.987	44.6417	19.5742	9.561	414.419	0	0	53.9807	36.2782	2.87018	0.342506	-0.161662	10	6	10	-414.419	-17.7025	positive		0	-33.408	indeterminate		-414.419	-51.1105	positive		0	0			-1.18944		-4.23323	not_prioritized	0.342506	0.161662	0.252084	0	0.151251	5562	Early taxa | functional loss	bacteroides	purine/nucleotide metabolism	ceramide remodeling	loss/deactivation	not_axis_evidence	FALSE	FALSE	Early taxa | functional loss | bacteroides | purine/nucleotide metabolism | ceramide remodeling | loss/deactivation
H5_Loss_Bacteroides_Fusobacterium_Odoribacter	bacteroides	Bacteroides	PENTOSE-P-PWY: pentose phosphate pathway	loss	Ceramide (d34:2)	lipid	^ceramide	indeterminate	Complex lipid readout; not treated as a direct pathway substrate/product.	812.921	0	65.5205	76.4226	5.47126	6.00093	2608.62	0	0	50.1616	5.21525	5.72728	0.188982	-0.314658	10	6	10	-2608.62	-44.9463	positive		0	0.512025	indeterminate		-2608.62	-44.4343	positive		0	0			-3.80405		-3.13066	not_prioritized	0.188982	0.314658	0.25182	0	0.151092	5563	Early taxa | functional loss	bacteroides	other functional metabolism	ceramide remodeling	loss/deactivation	not_axis_evidence	FALSE	FALSE	Early taxa | functional loss | bacteroides | other functional metabolism | ceramide remodeling | loss/deactivation
H5_Loss_Bacteroides_Fusobacterium_Odoribacter	bacteroides	Bacteroides	PWY-6126: superpathway of adenosine nucleotides de novo biosynthesis II	loss	Ceramide (d36:1)	lipid	^ceramide	indeterminate	Complex lipid readout; not treated as a direct pathway substrate/product.	1303.71	0	354.339	44.6417	19.5742	9.561	1024.26	0	0	53.9807	36.2782	2.87018	0.307175	-0.196452	10	6	10	-1024.26	-17.7025	positive		0	-33.408	indeterminate		-1024.26	-51.1105	positive		0	0			-1.18944		-4.23323	not_prioritized	0.307175	0.196452	0.251813	0	0.151088	5564	Early taxa | functional loss	bacteroides	purine/nucleotide metabolism	ceramide remodeling	loss/deactivation	not_axis_evidence	FALSE	FALSE	Early taxa | functional loss | bacteroides | purine/nucleotide metabolism | ceramide remodeling | loss/deactivation
H5_Loss_Bacteroides_Fusobacterium_Odoribacter	fusobacterium	Fusobacterium	PWY0-1477: ethanolamine utilization	loss	Ceramide (d38:1)	lipid	^ceramide	indeterminate	Complex lipid readout; not treated as a direct pathway substrate/product.	28.9435	0	0	9.3353	5.39462	2.0618	0	0	0	4.40543	8.13331	2.65593	0.452093	-0.051214	10	2	10	0	3.72788	indeterminate		0	-5.47738	indeterminate		0	-1.7495	indeterminate		0	0			-0.791175		-0.730066	not_prioritized	0.452093	0.051214	0.251653	0	0.150992	5565	Early taxa | functional loss	fusobacterium	fermentation/organic acids	ceramide remodeling	loss/deactivation	not_axis_evidence	FALSE	FALSE	Early taxa | functional loss | fusobacterium | fermentation/organic acids | ceramide remodeling | loss/deactivation
H5_Loss_Bacteroides_Fusobacterium_Odoribacter	fusobacterium	Fusobacterium	PWY-5659: GDP-mannose biosynthesis	loss	Ceramide (d43:1)	lipid	^ceramide	indeterminate	Complex lipid readout; not treated as a direct pathway substrate/product.	46.9061	0	0	0.637136	0.169029	0.0617864	0	0	0	0.358571	0.189256	0.148802	0.437819	-0.0652584	10	4	10	0	-0.169314	indeterminate		0	-0.040454	indeterminate		0	-0.209768	indeterminate		0	0			-1.91433		-1.26886	not_prioritized	0.437819	0.0652584	0.251538	0	0.150923	5566	Early taxa | functional loss	fusobacterium	other functional metabolism	ceramide remodeling	loss/deactivation	not_axis_evidence	FALSE	FALSE	Early taxa | functional loss | fusobacterium | other functional metabolism | ceramide remodeling | loss/deactivation
H5_Loss_Bacteroides_Fusobacterium_Odoribacter	bacteroides	Bacteroides	PWY-8004: Entner-Doudoroff pathway I	loss	Ceramide (d42:2) A	lipid	^ceramide	indeterminate	Complex lipid readout; not treated as a direct pathway substrate/product.	597.076	0	51.487	16.0568	1.13528	0.644738	2031.37	0	0	5.32582	1.58303	0.687536	0.0592926	-0.44377	10	6	10	-2031.37	-3.74279	positive		0	-0.895497	indeterminate		-2031.37	-4.63828	positive		0	0			-3.82206		-2.9535	not_prioritized	0.0592926	0.44377	0.251531	0	0.150919	5567	Early taxa | functional loss	bacteroides	other functional metabolism	ceramide remodeling	loss/deactivation	not_axis_evidence	FALSE	FALSE	Early taxa | functional loss | bacteroides | other functional metabolism | ceramide remodeling | loss/deactivation
H5_Loss_Bacteroides_Fusobacterium_Odoribacter	bacteroides	Bacteroides	PWY-8004: Entner-Doudoroff pathway I	loss	galactose	metabolite	galactose	indeterminate	No sufficiently direct substrate/product relationship from the available labels.	597.076	0	51.487	31254.4	1.05654e+06	2133700	2031.37	0	0	12761	1168589	944482	-0.334276	-0.168701	10	6	10	-2031.37	1155828	inverse		0	-224107	indeterminate		-2031.37	931721	inverse		0	0			5.07914		6.20971	not_prioritized	0.334276	0.168701	0.251489	0	0.150893	5568	Early taxa | functional loss	bacteroides	other functional metabolism	carbohydrate metabolites	loss/deactivation	not_axis_evidence	FALSE	FALSE	Early taxa | functional loss | bacteroides | other functional metabolism | carbohydrate metabolites | loss/deactivation
H5_Loss_Bacteroides_Fusobacterium_Odoribacter	bacteroides	Bacteroides	PWY-8004: Entner-Doudoroff pathway I	loss	1-monopalmitin	metabolite	palmit	indeterminate	No sufficiently direct substrate/product relationship from the available labels.	597.076	0	51.487	2161	14154.5	3092.33	2031.37	0	0	95	5572	22737	-0.328073	-0.174768	10	6	10	-2031.37	5477	inverse		0	17165	indeterminate		-2031.37	22642	inverse		0	0			2.71149		7.9029	not_prioritized	0.328073	0.174768	0.25142	0	0.150852	5569	Early taxa | functional loss	bacteroides	other functional metabolism	other metabolites	loss/deactivation	not_axis_evidence	FALSE	FALSE	Early taxa | functional loss | bacteroides | other functional metabolism | other metabolites | loss/deactivation
H5_Loss_Bacteroides_Fusobacterium_Odoribacter	bacteroides	Bacteroides	DTDPRHAMSYN-PWY: dTDP-&beta;-L-rhamnose biosynthesis	loss	PE (34:2)	lipid	^pe\b	indeterminate	Complex lipid readout; not treated as a direct pathway substrate/product.	1473.38	0	289.318	39.9631	0.0505274	0.0417743	3685.1	0	0	4.8489	0.042759	0.0582958	0.109732	-0.392863	10	6	10	-3685.1	-4.80614	positive		0	0.0155368	indeterminate		-3685.1	-4.7906	positive		0	0			-9.62739		-6.37812	not_prioritized	0.109732	0.392863	0.251298	0	0.150779	5570	Early taxa | functional loss	bacteroides	other functional metabolism	PE remodeling	loss/deactivation	not_axis_evidence	FALSE	FALSE	Early taxa | functional loss | bacteroides | other functional metabolism | PE remodeling | loss/deactivation
H5_Loss_Bacteroides_Fusobacterium_Odoribacter	bacteroides	Bacteroides	PWY-5030: L-histidine degradation III	loss	arachidic acid	metabolite	arachid	indeterminate	No sufficiently direct substrate/product relationship from the available labels.	644.483	0	225.874	128632	12899	13800.3	436.483	0	0	214055	11258	14540	0.372379	0.130205	10	6	10	-436.483	-202797	positive		0	3282	indeterminate		-436.483	-199515	positive		0	0			-3.31792		-3.87988	not_prioritized	0.372379	0.130205	0.251292	0	0.150775	5571	Early taxa | functional loss	bacteroides	amino-acid metabolism	other metabolites	loss/deactivation	not_axis_evidence	FALSE	FALSE	Early taxa | functional loss | bacteroides | amino-acid metabolism | other metabolites | loss/deactivation
H5_Loss_Bacteroides_Fusobacterium_Odoribacter	bacteroides	Bacteroides	PWY-5097: L-lysine biosynthesis VI	loss	PE (38:4) B	lipid	^pe\b	indeterminate	Complex lipid readout; not treated as a direct pathway substrate/product.	348.373	0	60.331	0.0377675	0.00520342	0.0072497	918.869	0	0	0.0144709	0.00513869	0.00526814	0.20047	-0.302005	10	6	10	-918.869	-0.0093322	positive		0	0.000129444	indeterminate		-918.869	-0.00920276	positive		0	0			-2.85961		-1.45779	not_prioritized	0.20047	0.302005	0.251238	0	0.150743	5572	Early taxa | functional loss	bacteroides	amino-acid metabolism	PE remodeling	loss/deactivation	not_axis_evidence	FALSE	FALSE	Early taxa | functional loss | bacteroides | amino-acid metabolism | PE remodeling | loss/deactivation
H5_Loss_Bacteroides_Fusobacterium_Odoribacter	bacteroides	Bacteroides	NONOXIPENT-PWY: pentose phosphate pathway (non-oxidative branch) I	loss	PE (p-40:5) or PE (o-40:6)	lipid	^pe\b	indeterminate	Complex lipid readout; not treated as a direct pathway substrate/product.	829.626	0	106.824	0.525449	0.0293707	0.0287895	2303.96	0	0	0.390925	0.0341754	0.024566	0.410635	0.0917684	10	6	10	-2303.96	-0.35675	positive		0	-0.00960942	indeterminate		-2303.96	-0.366359	positive		0	0			-4.1611		-3.99216	not_prioritized	0.410635	0.0917684	0.251202	0	0.150721	5573	Early taxa | functional loss	bacteroides	other functional metabolism	PE remodeling	loss/deactivation	not_axis_evidence	FALSE	FALSE	Early taxa | functional loss | bacteroides | other functional metabolism | PE remodeling | loss/deactivation
H5_Loss_Bacteroides_Fusobacterium_Odoribacter	bacteroides	Bacteroides	ARGININE-SYN4-PWY: L-ornithine biosynthesis II	loss	indole-3-lactate	metabolite	indole;lactate	indeterminate	No sufficiently direct substrate/product relationship from the available labels.	772.352	8.16836	89.1673	842	2475	4450.33	2436.37	0	16.3367	693	3018	1932	-0.295726	-0.206652	10	7	10	-2436.37	2325	inverse		16.3367	-1086	inverse		-2420.03	1239	inverse		0	0		-6.56307	1.55554	-7.22047	1.47917	not_prioritized	0.295726	0.206652	0.251189	0	0.150713	5574	Early taxa | functional loss	bacteroides	amino-acid metabolism	fermentation acids	loss/deactivation	not_axis_evidence	FALSE	FALSE	Early taxa | functional loss | bacteroides | amino-acid metabolism | fermentation acids | loss/deactivation
H5_Loss_Bacteroides_Fusobacterium_Odoribacter	bacteroides	Bacteroides	SER-GLYSYN-PWY: superpathway of L-serine and glycine biosynthesis I	loss	SM (d32:2)	lipid	^sm\b	indeterminate	Complex lipid readout; not treated as a direct pathway substrate/product.	2276.6	0	493.258	0.458845	0.0594656	0.188218	3897.95	0	0	0.191638	0.0685316	0.0503996	0.457434	0.0449289	10	7	10	-3897.95	-0.123106	positive		0	-0.0181319	indeterminate		-3897.95	-0.141238	positive		0	0			-2.94788		-1.9269	not_prioritized	0.457434	0.0449289	0.251181	0	0.150709	5575	Early taxa | functional loss	bacteroides	other functional metabolism	SM remodeling	loss/deactivation	not_axis_evidence	FALSE	FALSE	Early taxa | functional loss | bacteroides | other functional metabolism | SM remodeling | loss/deactivation
H5_Loss_Bacteroides_Fusobacterium_Odoribacter	bacteroides	Bacteroides	PWY-5484: glycolysis II (from fructose 6-phosphate)	loss	SM (d42:2) B	lipid	^sm\b	indeterminate	Complex lipid readout; not treated as a direct pathway substrate/product.	540.01	0	105.848	0.210461	0.00781803	0.00615745	1313.88	0	0	0.0849065	0.00960231	0.00603375	0.243072	-0.259128	10	6	10	-1313.88	-0.0753042	positive		0	-0.00356856	indeterminate		-1313.88	-0.0788728	positive		0	0			-4.75061		-3.81475	not_prioritized	0.243072	0.259128	0.2511	0	0.15066	5576	Early taxa | functional loss	bacteroides	carbohydrate/inositol metabolism	SM remodeling	loss/deactivation	not_axis_evidence	FALSE	FALSE	Early taxa | functional loss | bacteroides | carbohydrate/inositol metabolism | SM remodeling | loss/deactivation
H5_Loss_Bacteroides_Fusobacterium_Odoribacter	odoribacter	Odoribacter	PWY-3841: folate transformations II (plants)	loss	3,6-anhydro-D-galactose	metabolite	galactose	indeterminate	No sufficiently direct substrate/product relationship from the available labels.	3778.79	7.52993	3035.64	495.2	15933.5	4999	4444.72	0	15.0599	212	4691	27176	-0.37312	-0.128988	10	7	10	-4444.72	4479	inverse		15.0599	22485	positive		-4429.66	26964	inverse		0	0		-8.97107	5.00791	-8.20524	7.00213	not_prioritized	0.37312	0.128988	0.251054	0	0.150632	5577	Early taxa | functional loss	odoribacter	other functional metabolism	carbohydrate metabolites	loss/deactivation	not_axis_evidence	FALSE	FALSE	Early taxa | functional loss | odoribacter | other functional metabolism | carbohydrate metabolites | loss/deactivation
H5_Loss_Bacteroides_Fusobacterium_Odoribacter	odoribacter	Odoribacter	PWY-6123: inosine-5'-phosphate biosynthesis I	loss	glucose	metabolite	glucose	indeterminate	No sufficiently direct substrate/product relationship from the available labels.	1561.68	0	931.951	7666	240063	401759	1881.53	0	0	5949	280646	199480	-0.414637	-0.0874193	10	6	10	-1881.53	274697	inverse		0	-81166	indeterminate		-1881.53	193531	inverse		0	0			4.9688		5.06745	not_prioritized	0.414637	0.0874193	0.251028	0	0.150617	5578	Early taxa | functional loss	odoribacter	purine/nucleotide metabolism	carbohydrate metabolites	loss/deactivation	not_axis_evidence	FALSE	FALSE	Early taxa | functional loss | odoribacter | purine/nucleotide metabolism | carbohydrate metabolites | loss/deactivation
H5_Loss_Bacteroides_Fusobacterium_Odoribacter	odoribacter	Odoribacter	PWY-7953: UDP-N-acetylmuramoyl-pentapeptide biosynthesis III (meso-diaminopimelate containing)	loss	galactose	metabolite	galactose	indeterminate	No sufficiently direct substrate/product relationship from the available labels.	951.372	0	661.41	31254.4	1.05654e+06	2133700	1342.87	0	0	12761	1168589	944482	-0.402451	-0.0992296	10	6	10	-1342.87	1155828	inverse		0	-224107	indeterminate		-1342.87	931721	inverse		0	0			5.07914		6.20971	not_prioritized	0.402451	0.0992296	0.25084	0	0.150504	5579	Early taxa | functional loss	odoribacter	nucleotide/cofactor processes	carbohydrate metabolites	loss/deactivation	not_axis_evidence	FALSE	FALSE	Early taxa | functional loss | odoribacter | nucleotide/cofactor processes | carbohydrate metabolites | loss/deactivation
H5_Loss_Bacteroides_Fusobacterium_Odoribacter	bacteroides	Bacteroides	PWY-6700: queuosine biosynthesis I (de novo)	loss	Ceramide (d44:1)	lipid	^ceramide	indeterminate	Complex lipid readout; not treated as a direct pathway substrate/product.	504.195	0	133.568	2.59091	0.467949	0.534443	1274.79	0	0	1.30706	0.36859	0.567308	0.132817	-0.368779	10	7	10	-1274.79	-0.938473	positive		0	0.198717	indeterminate		-1274.79	-0.739755	positive		0	0			-2.46903		-1.20413	not_prioritized	0.132817	0.368779	0.250798	0	0.150479	5580	Early taxa | functional loss	bacteroides	other functional metabolism	ceramide remodeling	loss/deactivation	not_axis_evidence	FALSE	FALSE	Early taxa | functional loss | bacteroides | other functional metabolism | ceramide remodeling | loss/deactivation
H5_Loss_Bacteroides_Fusobacterium_Odoribacter	bacteroides	Bacteroides	PWY-6700: queuosine biosynthesis I (de novo)	loss	Ceramide (d32:1)	lipid	^ceramide	indeterminate	Complex lipid readout; not treated as a direct pathway substrate/product.	504.195	0	133.568	48.8485	2.93518	1.75266	1274.79	0	0	38.382	3.49307	2.37729	0.262129	-0.239278	10	7	10	-1274.79	-34.8889	positive		0	-1.11577	indeterminate		-1274.79	-36.0047	positive		0	0			-4.05679		-4.01304	not_prioritized	0.262129	0.239278	0.250703	0	0.150422	5581	Early taxa | functional loss	bacteroides	other functional metabolism	ceramide remodeling	loss/deactivation	not_axis_evidence	FALSE	FALSE	Early taxa | functional loss | bacteroides | other functional metabolism | ceramide remodeling | loss/deactivation
H5_Loss_Bacteroides_Fusobacterium_Odoribacter	bacteroides	Bacteroides	1CMET2-PWY: folate transformations III (E. coli)	loss	SM (d41:2)	lipid	^sm\b	indeterminate	Complex lipid readout; not treated as a direct pathway substrate/product.	597.321	0	120.462	0.247872	0.0178384	0.0187935	1110.11	0	0	0.0993117	0.0160325	0.0196442	0.482962	-0.0183359	10	6	10	-1110.11	-0.0832792	positive		0	0.00361176	indeterminate		-1110.11	-0.0796674	positive		0	0			-3.79654		-2.33786	not_prioritized	0.482962	0.0183359	0.250649	0	0.150389	5582	Early taxa | functional loss	bacteroides	other functional metabolism	SM remodeling	loss/deactivation	not_axis_evidence	FALSE	FALSE	Early taxa | functional loss | bacteroides | other functional metabolism | SM remodeling | loss/deactivation
H5_Loss_Bacteroides_Fusobacterium_Odoribacter	bacteroides	Bacteroides	CALVIN-PWY: Calvin-Benson-Bassham cycle	loss	adenosine	metabolite	adenosine	indeterminate	No direct role assigned from pathway name alone.	448.677	0	98.861	3296	262	365.333	914.59	0	0	283	335	189	0.356021	0.145222	10	7	10	-914.59	52	inverse		0	-146	indeterminate		-914.59	-94	positive		0	0			-3.65308		-0.582416	not_prioritized	0.356021	0.145222	0.250621	0	0.150373	5583	Early taxa | functional loss	bacteroides	other functional metabolism	purine metabolites	loss/deactivation	not_axis_evidence	FALSE	FALSE	Early taxa | functional loss | bacteroides | other functional metabolism | purine metabolites | loss/deactivation
H5_Loss_Bacteroides_Fusobacterium_Odoribacter	odoribacter	Odoribacter	PWY-7851: coenzyme A biosynthesis II (eukaryotic)	loss	n-epsilon-trimethyllysine	metabolite	lysine	indeterminate	No direct substrate/product relationship assigned.	948.579	0	801.513	1050.4	953	4080	900.406	0	0	401	1260	646	0.0618617	-0.43925	10	6	10	-900.406	859	inverse		0	-614	indeterminate		-900.406	245	inverse		0	0			-0.140391		0.687932	not_prioritized	0.0618617	0.43925	0.250556	0	0.150334	5584	Early taxa | functional loss	odoribacter	lipid/CoA biosynthesis	other metabolites	loss/deactivation	not_axis_evidence	FALSE	FALSE	Early taxa | functional loss | odoribacter | lipid/CoA biosynthesis | other metabolites | loss/deactivation
H5_Loss_Bacteroides_Fusobacterium_Odoribacter	bacteroides	Bacteroides	PWY-6700: queuosine biosynthesis I (de novo)	loss	xanthine	metabolite	xanthine	indeterminate	No direct role assigned from pathway name alone.	504.195	0	133.568	31872.4	4792	1129.67	1274.79	0	0	29265	8485	1099	0.435237	0.0658167	10	7	10	-1274.79	-20780	positive		0	-7386	indeterminate		-1274.79	-28166	positive		0	0			-2.73361		-4.73491	not_prioritized	0.435237	0.0658167	0.250527	0	0.150316	5585	Early taxa | functional loss	bacteroides	other functional metabolism	purine metabolites	loss/deactivation	not_axis_evidence	FALSE	FALSE	Early taxa | functional loss | bacteroides | other functional metabolism | purine metabolites | loss/deactivation
H5_Loss_Bacteroides_Fusobacterium_Odoribacter	bacteroides	Bacteroides	BRANCHED-CHAIN-AA-SYN-PWY: superpathway of branched chain amino acid biosynthesis	loss	adenosine-5-monophosphate	metabolite	adenosine	indeterminate	No direct role assigned from pathway name alone.	627.118	0	152.283	1308	174	838	954.164	0	0	719	149	199	0.396951	-0.10409	10	6	10	-954.164	-570	positive		0	50	indeterminate		-954.164	-520	positive		0	0			-2.9102		-1.85322	not_prioritized	0.396951	0.10409	0.250521	0	0.150313	5586	Early taxa | functional loss	bacteroides	amino-acid metabolism	purine metabolites	loss/deactivation	not_axis_evidence	FALSE	FALSE	Early taxa | functional loss | bacteroides | amino-acid metabolism | purine metabolites | loss/deactivation
H5_Loss_Bacteroides_Fusobacterium_Odoribacter	fusobacterium	Fusobacterium	GLYCOGENSYNTH-PWY: glycogen biosynthesis I (from ADP-D-Glucose)	loss	LPC (18:0) B	lipid	^lpc\b	indeterminate	Complex lipid readout; not treated as a direct pathway substrate/product.	282.604	0	54.612	0.0476082	0.34152	0.181978	45.3188	0	0	0.0197501	0.178201	0.504839	-0.250247	0.250719	10	6	10	-45.3188	0.158451	inverse		0	0.326637	indeterminate		-45.3188	0.485088	inverse		0	0			2.84269		4.67589	not_prioritized	0.250247	0.250719	0.250483	0	0.15029	5587	Early taxa | functional loss	fusobacterium	carbohydrate/inositol metabolism	LPC remodeling	loss/deactivation	not_axis_evidence	FALSE	FALSE	Early taxa | functional loss | fusobacterium | carbohydrate/inositol metabolism | LPC remodeling | loss/deactivation
H5_Loss_Bacteroides_Fusobacterium_Odoribacter	bacteroides	Bacteroides	GLYCOLYSIS: glycolysis I (from glucose 6-phosphate)	loss	glucose-6-phosphate	metabolite	glucose	indeterminate	No sufficiently direct substrate/product relationship from the available labels.	577.717	0	120.049	1354.6	233.5	270.333	1336.9	0	0	684	268	199	0.378711	0.121873	10	6	10	-1336.9	-416	positive		0	-69	indeterminate		-1336.9	-485	positive		0	0			-2.53637		-1.78123	not_prioritized	0.378711	0.121873	0.250292	0	0.150175	5588	Early taxa | functional loss	bacteroides	carbohydrate/inositol metabolism	carbohydrate metabolites	loss/deactivation	not_axis_evidence	FALSE	FALSE	Early taxa | functional loss | bacteroides | carbohydrate/inositol metabolism | carbohydrate metabolites | loss/deactivation
H5_Loss_Bacteroides_Fusobacterium_Odoribacter	bacteroides	Bacteroides	PWY-8004: Entner-Doudoroff pathway I	loss	Ceramide (d42:2) B	lipid	^ceramide	indeterminate	Complex lipid readout; not treated as a direct pathway substrate/product.	597.076	0	51.487	3.82628	0.200473	0.118526	2031.37	0	0	0.727602	0.330115	0.0708311	0.00418161	-0.496335	10	6	10	-2031.37	-0.397487	positive		0	-0.259284	indeterminate		-2031.37	-0.656771	positive		0	0			-4.25446		-3.3607	not_prioritized	0.00418161	0.496335	0.250258	0	0.150155	5589	Early taxa | functional loss	bacteroides	other functional metabolism	ceramide remodeling	loss/deactivation	not_axis_evidence	FALSE	FALSE	Early taxa | functional loss | bacteroides | other functional metabolism | ceramide remodeling | loss/deactivation
H5_Loss_Bacteroides_Fusobacterium_Odoribacter	bacteroides	Bacteroides	BRANCHED-CHAIN-AA-SYN-PWY: superpathway of branched chain amino acid biosynthesis	loss	5'-deoxy-5'-methylthioadenosine	metabolite	adenosine	indeterminate	No direct role assigned from pathway name alone.	627.118	0	152.283	841.6	405.5	464	954.164	0	0	220	460	351	0.499976	-0.000527873	10	6	10	-954.164	240	inverse		0	-109	indeterminate		-954.164	131	inverse		0	0			-1.05343		0.673968	not_prioritized	0.499976	0.000527873	0.250252	0	0.150151	5590	Early taxa | functional loss	bacteroides	amino-acid metabolism	purine metabolites	loss/deactivation	not_axis_evidence	FALSE	FALSE	Early taxa | functional loss | bacteroides | amino-acid metabolism | purine metabolites | loss/deactivation
H5_Loss_Bacteroides_Fusobacterium_Odoribacter	bacteroides	Bacteroides	PWY-6125: superpathway of guanosine nucleotides de novo biosynthesis II	loss	indole-3-propionic acid	metabolite	indole	indeterminate	No sufficiently direct substrate/product relationship from the available labels.	1120.63	0	261.792	3266.2	2565	1146	1240.35	0	0	2255	4591	539	0.444061	-0.0560301	10	6	10	-1240.35	2336	inverse		0	-4052	indeterminate		-1240.35	-1716	positive		0	0			-0.348654		-2.06477	not_prioritized	0.444061	0.0560301	0.250046	0	0.150027	5591	Early taxa | functional loss	bacteroides	purine/nucleotide metabolism	aromatic/indole metabolites	loss/deactivation	not_axis_evidence	FALSE	FALSE	Early taxa | functional loss | bacteroides | purine/nucleotide metabolism | aromatic/indole metabolites | loss/deactivation
H5_Loss_Bacteroides_Fusobacterium_Odoribacter	bacteroides	Bacteroides	PWY-5097: L-lysine biosynthesis VI	loss	PE (p-38:6) or PE (o-38:7)	lipid	^pe\b	indeterminate	Complex lipid readout; not treated as a direct pathway substrate/product.	348.373	0	60.331	0.86613	0.0113771	0.0124144	918.869	0	0	0.852591	0.0134129	0.00934134	0.236016	-0.2639	10	6	10	-918.869	-0.839178	positive		0	-0.00407158	indeterminate		-918.869	-0.84325	positive		0	0			-6.25038		-6.51208	not_prioritized	0.236016	0.2639	0.249958	0	0.149975	5592	Early taxa | functional loss	bacteroides	amino-acid metabolism	PE remodeling	loss/deactivation	not_axis_evidence	FALSE	FALSE	Early taxa | functional loss | bacteroides | amino-acid metabolism | PE remodeling | loss/deactivation
H5_Loss_Bacteroides_Fusobacterium_Odoribacter	bacteroides	Bacteroides	PWY-6609: adenine and adenosine salvage III	loss	Ceramide (d38:1)	lipid	^ceramide	indeterminate	Complex lipid readout; not treated as a direct pathway substrate/product.	708.407	0	247.225	9.3353	5.39462	2.0618	343.542	0	0	4.40543	8.13331	2.65593	0.196672	-0.3032	10	6	10	-343.542	3.72788	inverse		0	-5.47738	indeterminate		-343.542	-1.7495	positive		0	0			-0.791175		-0.730066	not_prioritized	0.196672	0.3032	0.249936	0	0.149961	5593	Early taxa | functional loss	bacteroides	purine/nucleotide metabolism	ceramide remodeling	loss/deactivation	not_axis_evidence	FALSE	FALSE	Early taxa | functional loss | bacteroides | purine/nucleotide metabolism | ceramide remodeling | loss/deactivation
H5_Loss_Bacteroides_Fusobacterium_Odoribacter	bacteroides	Bacteroides	PWY-8178: pentose phosphate pathway (non-oxidative branch) II	loss	LPC (16:0)	lipid	^lpc\b	indeterminate	Complex lipid readout; not treated as a direct pathway substrate/product.	773.129	0	127.627	0.0211582	0.453571	0.202314	1678.21	0	0	0.00909954	0.26314	0.644001	-0.371287	-0.128393	10	6	10	-1678.21	0.254041	inverse		0	0.38086	indeterminate		-1678.21	0.634901	inverse		0	0			4.42204		6.14513	not_prioritized	0.371287	0.128393	0.24984	0	0.149904	5594	Early taxa | functional loss	bacteroides	other functional metabolism	LPC remodeling	loss/deactivation	not_axis_evidence	FALSE	FALSE	Early taxa | functional loss | bacteroides | other functional metabolism | LPC remodeling | loss/deactivation
H5_Loss_Bacteroides_Fusobacterium_Odoribacter	odoribacter	Odoribacter	PANTO-PWY: phosphopantothenate biosynthesis I	loss	lactic acid	metabolite	lactic acid	indeterminate	No direct substrate/product relationship assigned.	931.666	0	753.511	16200.4	436385	1182961	1459.48	0	0	7115	652997	219773	-0.0246417	-0.475001	10	6	10	-1459.48	645882	inverse		0	-433224	indeterminate		-1459.48	212658	inverse		0	0			4.7515		4.94901	not_prioritized	0.0246417	0.475001	0.249821	0	0.149893	5595	Early taxa | functional loss	odoribacter	lipid/CoA biosynthesis	fermentation acids	loss/deactivation	not_axis_evidence	FALSE	FALSE	Early taxa | functional loss | odoribacter | lipid/CoA biosynthesis | fermentation acids | loss/deactivation
H5_Loss_Bacteroides_Fusobacterium_Odoribacter	bacteroides	Bacteroides	PWY-5097: L-lysine biosynthesis VI	loss	3,6-anhydro-D-galactose	metabolite	galactose	indeterminate	No sufficiently direct substrate/product relationship from the available labels.	348.373	0	60.331	495.2	15933.5	4999	918.869	0	0	212	4691	27176	-0.387817	-0.111789	10	6	10	-918.869	4479	inverse		0	22485	indeterminate		-918.869	26964	inverse		0	0			5.00791		7.00213	not_prioritized	0.387817	0.111789	0.249803	0	0.149882	5596	Early taxa | functional loss	bacteroides	amino-acid metabolism	carbohydrate metabolites	loss/deactivation	not_axis_evidence	FALSE	FALSE	Early taxa | functional loss | bacteroides | amino-acid metabolism | carbohydrate metabolites | loss/deactivation
H5_Loss_Bacteroides_Fusobacterium_Odoribacter	odoribacter	Odoribacter	PWY-6124: inosine-5'-phosphate biosynthesis II	loss	Ceramide (d36:1)	lipid	^ceramide	indeterminate	Complex lipid readout; not treated as a direct pathway substrate/product.	3090.97	7.69693	2710.89	44.6417	19.5742	9.561	2902.08	15.3939	0	53.9807	36.2782	2.87018	0.18549	0.314078	10	8	10	-2886.69	-17.7025	positive		-15.3939	-33.408	positive		-2902.08	-51.1105	positive		0	0		-8.64956	-1.18944		-4.23323	not_prioritized	0.18549	0.314078	0.249784	0	0.14987	5597	Early taxa | functional loss	odoribacter	purine/nucleotide metabolism	ceramide remodeling	loss/deactivation	not_axis_evidence	FALSE	FALSE	Early taxa | functional loss | odoribacter | purine/nucleotide metabolism | ceramide remodeling | loss/deactivation
H5_Loss_Bacteroides_Fusobacterium_Odoribacter	bacteroides	Bacteroides	ARGININE-SYN4-PWY: L-ornithine biosynthesis II	loss	PE (p-38:5) or PE (o-38:6)	lipid	^pe\b	indeterminate	Complex lipid readout; not treated as a direct pathway substrate/product.	772.352	8.16836	89.1673	0.0691586	0.00823329	0.0066936	2436.37	0	16.3367	0.0379174	0.00842253	0.00804405	0.169727	-0.329835	10	7	10	-2436.37	-0.0294949	positive		16.3367	-0.000378481	inverse		-2420.03	-0.0298733	positive		0	0		-6.56307	-3.07037	-7.22047	-2.23687	not_prioritized	0.169727	0.329835	0.249781	0	0.149868	5598	Early taxa | functional loss	bacteroides	amino-acid metabolism	PE remodeling	loss/deactivation	not_axis_evidence	FALSE	FALSE	Early taxa | functional loss | bacteroides | amino-acid metabolism | PE remodeling | loss/deactivation
H5_Loss_Bacteroides_Fusobacterium_Odoribacter	odoribacter	Odoribacter	PWY-6123: inosine-5'-phosphate biosynthesis I	loss	galactose	metabolite	galactose	indeterminate	No sufficiently direct substrate/product relationship from the available labels.	1561.68	0	931.951	31254.4	1.05654e+06	2133700	1881.53	0	0	12761	1168589	944482	-0.412765	-0.0866771	10	6	10	-1881.53	1155828	inverse		0	-224107	indeterminate		-1881.53	931721	inverse		0	0			5.07914		6.20971	not_prioritized	0.412765	0.0866771	0.249721	0	0.149832	5599	Early taxa | functional loss	odoribacter	purine/nucleotide metabolism	carbohydrate metabolites	loss/deactivation	not_axis_evidence	FALSE	FALSE	Early taxa | functional loss | odoribacter | purine/nucleotide metabolism | carbohydrate metabolites | loss/deactivation
H5_Loss_Bacteroides_Fusobacterium_Odoribacter	odoribacter	Odoribacter	PWY-7953: UDP-N-acetylmuramoyl-pentapeptide biosynthesis III (meso-diaminopimelate containing)	loss	glucose	metabolite	glucose	indeterminate	No sufficiently direct substrate/product relationship from the available labels.	951.372	0	661.41	7666	240063	401759	1342.87	0	0	5949	280646	199480	-0.397962	-0.101469	10	6	10	-1342.87	274697	inverse		0	-81166	indeterminate		-1342.87	193531	inverse		0	0			4.9688		5.06745	not_prioritized	0.397962	0.101469	0.249715	0	0.149829	5600	Early taxa | functional loss	odoribacter	nucleotide/cofactor processes	carbohydrate metabolites	loss/deactivation	not_axis_evidence	FALSE	FALSE	Early taxa | functional loss | odoribacter | nucleotide/cofactor processes | carbohydrate metabolites | loss/deactivation
H5_Loss_Bacteroides_Fusobacterium_Odoribacter	bacteroides	Bacteroides	PWY-5695: inosine 5'-phosphate degradation	loss	LPC (18:0) A	lipid	^lpc\b	indeterminate	Complex lipid readout; not treated as a direct pathway substrate/product.	536.144	0	161.987	0.0629315	0.147398	0.0830015	414.419	0	0	0.0345404	0.0844309	0.210364	0.136679	0.362157	10	6	10	-414.419	0.0498904	inverse		0	0.125934	indeterminate		-414.419	0.175824	inverse		0	0			1.22786		2.60653	not_prioritized	0.136679	0.362157	0.249418	0	0.149651	5601	Early taxa | functional loss	bacteroides	purine/nucleotide metabolism	LPC remodeling	loss/deactivation	not_axis_evidence	FALSE	FALSE	Early taxa | functional loss | bacteroides | purine/nucleotide metabolism | LPC remodeling | loss/deactivation
H5_Loss_Bacteroides_Fusobacterium_Odoribacter	odoribacter	Odoribacter	DTDPRHAMSYN-PWY: dTDP-&beta;-L-rhamnose biosynthesis	loss	galactose	metabolite	galactose	indeterminate	No sufficiently direct substrate/product relationship from the available labels.	2004.47	0	1350.23	31254.4	1.05654e+06	2133700	2691.17	0	0	12761	1168589	944482	-0.404302	-0.0941413	10	6	10	-2691.17	1155828	inverse		0	-224107	indeterminate		-2691.17	931721	inverse		0	0			5.07914		6.20971	not_prioritized	0.404302	0.0941413	0.249222	0	0.149533	5602	Early taxa | functional loss	odoribacter	other functional metabolism	carbohydrate metabolites	loss/deactivation	not_axis_evidence	FALSE	FALSE	Early taxa | functional loss | odoribacter | other functional metabolism | carbohydrate metabolites | loss/deactivation
H5_Loss_Bacteroides_Fusobacterium_Odoribacter	odoribacter	Odoribacter	HISDEG-PWY: L-histidine degradation I	loss	SM (d34:1)	lipid	^sm\b	indeterminate	Complex lipid readout; not treated as a direct pathway substrate/product.	1754.29	5.35135	1455.64	0.770796	0.0149485	0.0127248	1921.16	10.7027	0	0.665395	0.0147924	0.0151046	0.230383	0.267903	10	7	10	-1910.46	-0.650602	positive		-10.7027	0.000312136	inverse		-1921.16	-0.65029	positive		0	0		-8.35677	-5.68828		-5.46115	not_prioritized	0.230383	0.267903	0.249143	0	0.149486	5603	Early taxa | functional loss	odoribacter	amino-acid metabolism	SM remodeling	loss/deactivation	not_axis_evidence	FALSE	FALSE	Early taxa | functional loss | odoribacter | amino-acid metabolism | SM remodeling | loss/deactivation
H5_Loss_Bacteroides_Fusobacterium_Odoribacter	odoribacter	Odoribacter	PWY-6123: inosine-5'-phosphate biosynthesis I	loss	SM (d32:0)	lipid	^sm\b	indeterminate	Complex lipid readout; not treated as a direct pathway substrate/product.	1561.68	0	931.951	3.58156	0.352269	0.158958	1881.53	0	0	1.74878	0.437949	0.26659	0.348989	0.14929	10	6	10	-1881.53	-1.31083	positive		0	-0.171359	indeterminate		-1881.53	-1.48219	positive		0	0			-3.34584		-2.71365	not_prioritized	0.348989	0.14929	0.249139	0	0.149483	5604	Early taxa | functional loss	odoribacter	purine/nucleotide metabolism	SM remodeling	loss/deactivation	not_axis_evidence	FALSE	FALSE	Early taxa | functional loss | odoribacter | purine/nucleotide metabolism | SM remodeling | loss/deactivation
H5_Loss_Bacteroides_Fusobacterium_Odoribacter	odoribacter	Odoribacter	TRNA-CHARGING-PWY: tRNA charging	loss	SM (d36:0)	lipid	^sm\b	indeterminate	Complex lipid readout; not treated as a direct pathway substrate/product.	1634.38	0	1487.11	2.1045	0.206367	0.170037	1528.74	0	0	1.83822	0.307342	0.105393	0.203373	0.294712	10	6	10	-1528.74	-1.53088	positive		0	-0.201949	indeterminate		-1528.74	-1.73283	positive		0	0			-3.35019		-4.12447	not_prioritized	0.203373	0.294712	0.249043	0	0.149426	5605	Early taxa | functional loss	odoribacter	nucleotide/cofactor processes	SM remodeling	loss/deactivation	not_axis_evidence	FALSE	FALSE	Early taxa | functional loss | odoribacter | nucleotide/cofactor processes | SM remodeling | loss/deactivation
H5_Loss_Bacteroides_Fusobacterium_Odoribacter	bacteroides	Bacteroides	PWY-8004: Entner-Doudoroff pathway I	loss	Ceramide (d40:2)	lipid	^ceramide	indeterminate	Complex lipid readout; not treated as a direct pathway substrate/product.	597.076	0	51.487	29.7378	2.37708	0.575376	2031.37	0	0	16.5526	2.39613	2.35804	0.160415	-0.337557	10	6	10	-2031.37	-14.1565	positive		0	-0.0380912	indeterminate		-2031.37	-14.1946	positive		0	0			-3.64504		-2.8114	not_prioritized	0.160415	0.337557	0.248986	0	0.149392	5606	Early taxa | functional loss	bacteroides	other functional metabolism	ceramide remodeling	loss/deactivation	not_axis_evidence	FALSE	FALSE	Early taxa | functional loss | bacteroides | other functional metabolism | ceramide remodeling | loss/deactivation
H5_Loss_Bacteroides_Fusobacterium_Odoribacter	bacteroides	Bacteroides	ARGININE-SYN4-PWY: L-ornithine biosynthesis II	loss	Ceramide (d34:2)	lipid	^ceramide	indeterminate	Complex lipid readout; not treated as a direct pathway substrate/product.	772.352	8.16836	89.1673	76.4226	5.47126	6.00093	2436.37	0	16.3367	50.1616	5.21525	5.72728	0.126359	-0.371528	10	7	10	-2436.37	-44.9463	positive		16.3367	0.512025	positive		-2420.03	-44.4343	positive		0	0		-6.56307	-3.80405	-7.22047	-3.13066	not_prioritized	0.126359	0.371528	0.248943	0	0.149366	5607	Early taxa | functional loss	bacteroides	amino-acid metabolism	ceramide remodeling	loss/deactivation	not_axis_evidence	FALSE	FALSE	Early taxa | functional loss | bacteroides | amino-acid metabolism | ceramide remodeling | loss/deactivation
H5_Loss_Bacteroides_Fusobacterium_Odoribacter	bacteroides	Bacteroides	PWY-5030: L-histidine degradation III	loss	Ceramide (d40:1)	lipid	^ceramide	indeterminate	Complex lipid readout; not treated as a direct pathway substrate/product.	644.483	0	225.874	4.05178	1.28613	0.690868	436.483	0	0	1.28638	1.722	0.850255	0.456066	-0.0418187	10	6	10	-436.483	0.43562	inverse		0	-0.871747	indeterminate		-436.483	-0.436126	positive		0	0			-1.65552		-0.597351	not_prioritized	0.456066	0.0418187	0.248943	0	0.149366	5608	Early taxa | functional loss	bacteroides	amino-acid metabolism	ceramide remodeling	loss/deactivation	not_axis_evidence	FALSE	FALSE	Early taxa | functional loss | bacteroides | amino-acid metabolism | ceramide remodeling | loss/deactivation
H5_Loss_Bacteroides_Fusobacterium_Odoribacter	bacteroides	Bacteroides	PWY-1042: glycolysis IV	loss	palmitoleic acid	metabolite	palmit;oleic	indeterminate	No sufficiently direct substrate/product relationship from the available labels.	2104.97	29.0847	415.752	1554.2	8682	2760.33	4367.8	0	58.1695	1690	1013	16351	-0.368274	-0.129534	10	8	10	-4367.8	-677	positive		58.1695	15338	positive		-4309.63	14661	inverse		0	0		-6.17739	2.48186	-6.2305	3.27428	not_prioritized	0.368274	0.129534	0.248904	0	0.149342	5609	Early taxa | functional loss	bacteroides	other functional metabolism	fatty-acid metabolites	loss/deactivation	not_axis_evidence	FALSE	FALSE	Early taxa | functional loss | bacteroides | other functional metabolism | fatty-acid metabolites | loss/deactivation
H5_Loss_Bacteroides_Fusobacterium_Odoribacter	bacteroides	Bacteroides	TRNA-CHARGING-PWY: tRNA charging	loss	indole-3-propionic acid	metabolite	indole	indeterminate	No sufficiently direct substrate/product relationship from the available labels.	846.523	0	240.266	3266.2	2565	1146	889.745	0	0	2255	4591	539	0.416443	-0.0813431	10	6	10	-889.745	2336	inverse		0	-4052	indeterminate		-889.745	-1716	positive		0	0			-0.348654		-2.06477	not_prioritized	0.416443	0.0813431	0.248893	0	0.149336	5610	Early taxa | functional loss	bacteroides	nucleotide/cofactor processes	aromatic/indole metabolites	loss/deactivation	not_axis_evidence	FALSE	FALSE	Early taxa | functional loss | bacteroides | nucleotide/cofactor processes | aromatic/indole metabolites | loss/deactivation
H5_Loss_Bacteroides_Fusobacterium_Odoribacter	bacteroides	Bacteroides	PYRIDNUCSYN-PWY: NAD de novo biosynthesis I (from aspartate)	loss	Ceramide (d42:0)	lipid	^ceramide	indeterminate	Complex lipid readout; not treated as a direct pathway substrate/product.	450.91	0	111.608	24.8527	0.738703	0.648629	879.111	0	0	21.1679	0.705814	0.771592	0.49606	0.00119853	10	6	10	-879.111	-20.4621	positive		0	0.0657773	indeterminate		-879.111	-20.3963	positive		0	0			-5.07226		-4.7779	not_prioritized	0.49606	0.00119853	0.248629	0	0.149178	5611	Early taxa | functional loss	bacteroides	other functional metabolism	ceramide remodeling	loss/deactivation	not_axis_evidence	FALSE	FALSE	Early taxa | functional loss | bacteroides | other functional metabolism | ceramide remodeling | loss/deactivation
H5_Loss_Bacteroides_Fusobacterium_Odoribacter	fusobacterium	Fusobacterium	P163-PWY: L-lysine fermentation to acetate and butanoate	loss	arachidic acid	metabolite	arachid	indeterminate	No sufficiently direct substrate/product relationship from the available labels.	86.0144	0	27.2875	128632	12899	13800.3	0	0	0	214055	11258	14540	0.192295	-0.30459	10	5	10	0	-202797	indeterminate		0	3282	indeterminate		0	-199515	indeterminate		0	0			-3.31792		-3.87988	not_prioritized	0.192295	0.30459	0.248442	0	0.149065	5612	Early taxa | functional loss	fusobacterium	fermentation/organic acids	other metabolites	loss/deactivation	not_axis_evidence	FALSE	FALSE	Early taxa | functional loss | fusobacterium | fermentation/organic acids | other metabolites | loss/deactivation
H5_Loss_Bacteroides_Fusobacterium_Odoribacter	fusobacterium	Fusobacterium	PWY-622: starch biosynthesis	loss	PE (p-38:3) or PE (o-38:4)	lipid	^pe\b	indeterminate	Complex lipid readout; not treated as a direct pathway substrate/product.	63.4394	0	21.0374	0.761508	0.0673917	0.0554035	0	0	0	0.289293	0.0787549	0.0560285	0.462025	0.0347855	10	4	10	0	-0.210538	indeterminate		0	-0.0227264	indeterminate		0	-0.233265	indeterminate		0	0			-3.49822		-2.3683	not_prioritized	0.462025	0.0347855	0.248405	0	0.149043	5613	Early taxa | functional loss	fusobacterium	fermentation/organic acids	PE remodeling	loss/deactivation	not_axis_evidence	FALSE	FALSE	Early taxa | functional loss | fusobacterium | fermentation/organic acids | PE remodeling | loss/deactivation
H5_Loss_Bacteroides_Fusobacterium_Odoribacter	odoribacter	Odoribacter	RIBOSYN2-PWY: flavin biosynthesis I (bacteria and plants)	loss	Ceramide (d40:0)	lipid	^ceramide	indeterminate	Complex lipid readout; not treated as a direct pathway substrate/product.	1472.32	0	778.593	13.2435	2.2912	1.37657	2079.09	0	0	9.22159	2.72756	1.85484	0.321074	0.175391	10	6	10	-2079.09	-6.49403	positive		0	-0.872721	indeterminate		-2079.09	-7.36676	positive		0	0			-2.53111		-2.31372	not_prioritized	0.321074	0.175391	0.248233	0	0.14894	5614	Early taxa | functional loss	odoribacter	other functional metabolism	ceramide remodeling	loss/deactivation	not_axis_evidence	FALSE	FALSE	Early taxa | functional loss | odoribacter | other functional metabolism | ceramide remodeling | loss/deactivation
H5_Loss_Bacteroides_Fusobacterium_Odoribacter	odoribacter	Odoribacter	DTDPRHAMSYN-PWY: dTDP-&beta;-L-rhamnose biosynthesis	loss	glucose	metabolite	glucose	indeterminate	No sufficiently direct substrate/product relationship from the available labels.	2004.47	0	1350.23	7666	240063	401759	2691.17	0	0	5949	280646	199480	-0.40108	-0.0953254	10	6	10	-2691.17	274697	inverse		0	-81166	indeterminate		-2691.17	193531	inverse		0	0			4.9688		5.06745	not_prioritized	0.40108	0.0953254	0.248203	0	0.148922	5615	Early taxa | functional loss	odoribacter	other functional metabolism	carbohydrate metabolites	loss/deactivation	not_axis_evidence	FALSE	FALSE	Early taxa | functional loss | odoribacter | other functional metabolism | carbohydrate metabolites | loss/deactivation
H5_Loss_Bacteroides_Fusobacterium_Odoribacter	bacteroides	Bacteroides	GLYCOLYSIS: glycolysis I (from glucose 6-phosphate)	loss	indole-3-propionic acid	metabolite	indole	indeterminate	No sufficiently direct substrate/product relationship from the available labels.	577.717	0	120.049	3266.2	2565	1146	1336.9	0	0	2255	4591	539	0.193389	-0.302912	10	6	10	-1336.9	2336	inverse		0	-4052	indeterminate		-1336.9	-1716	positive		0	0			-0.348654		-2.06477	not_prioritized	0.193389	0.302912	0.248151	0	0.14889	5616	Early taxa | functional loss	bacteroides	carbohydrate/inositol metabolism	aromatic/indole metabolites	loss/deactivation	not_axis_evidence	FALSE	FALSE	Early taxa | functional loss | bacteroides | carbohydrate/inositol metabolism | aromatic/indole metabolites | loss/deactivation
H5_Loss_Bacteroides_Fusobacterium_Odoribacter	bacteroides	Bacteroides	ANAGLYCOLYSIS-PWY: glycolysis III (from glucose)	loss	LPC (16:0)	lipid	^lpc\b	indeterminate	Complex lipid readout; not treated as a direct pathway substrate/product.	801.716	0	179.678	0.0211582	0.453571	0.202314	1830.65	0	0	0.00909954	0.26314	0.644001	-0.35416	-0.142031	10	7	10	-1830.65	0.254041	inverse		0	0.38086	indeterminate		-1830.65	0.634901	inverse		0	0			4.42204		6.14513	not_prioritized	0.35416	0.142031	0.248095	0	0.148857	5617	Early taxa | functional loss	bacteroides	carbohydrate/inositol metabolism	LPC remodeling	loss/deactivation	not_axis_evidence	FALSE	FALSE	Early taxa | functional loss | bacteroides | carbohydrate/inositol metabolism | LPC remodeling | loss/deactivation
H5_Loss_Bacteroides_Fusobacterium_Odoribacter	bacteroides	Bacteroides	PWY-6125: superpathway of guanosine nucleotides de novo biosynthesis II	loss	Ceramide (d33:1)	lipid	^ceramide	indeterminate	Complex lipid readout; not treated as a direct pathway substrate/product.	1120.63	0	261.792	55.997	2.38822	1.81162	1240.35	0	0	80.2964	2.60476	2.17167	0.293868	-0.202311	10	6	10	-1240.35	-77.6916	positive		0	-0.433094	indeterminate		-1240.35	-78.1247	positive		0	0			-4.55134		-5.20846	not_prioritized	0.293868	0.202311	0.248089	0	0.148854	5618	Early taxa | functional loss	bacteroides	purine/nucleotide metabolism	ceramide remodeling	loss/deactivation	not_axis_evidence	FALSE	FALSE	Early taxa | functional loss | bacteroides | purine/nucleotide metabolism | ceramide remodeling | loss/deactivation
H5_Loss_Bacteroides_Fusobacterium_Odoribacter	odoribacter	Odoribacter	ASPASN-PWY: superpathway of L-aspartate and L-asparagine biosynthesis	loss	n-epsilon-trimethyllysine	metabolite	lysine	indeterminate	No sufficiently direct substrate/product relationship from the available labels.	852.629	0	358.01	1050.4	953	4080	1458.27	0	0	401	1260	646	-0.184667	-0.311221	10	6	10	-1458.27	859	inverse		0	-614	indeterminate		-1458.27	245	inverse		0	0			-0.140391		0.687932	not_prioritized	0.184667	0.311221	0.247944	0	0.148766	5619	Early taxa | functional loss	odoribacter	other functional metabolism	other metabolites	loss/deactivation	not_axis_evidence	FALSE	FALSE	Early taxa | functional loss | odoribacter | other functional metabolism | other metabolites | loss/deactivation
H5_Loss_Bacteroides_Fusobacterium_Odoribacter	bacteroides	Bacteroides	PWY-5484: glycolysis II (from fructose 6-phosphate)	loss	Ceramide (d40:0)	lipid	^ceramide	indeterminate	Complex lipid readout; not treated as a direct pathway substrate/product.	540.01	0	105.848	13.2435	2.2912	1.37657	1313.88	0	0	9.22159	2.72756	1.85484	0.381459	-0.114333	10	6	10	-1313.88	-6.49403	positive		0	-0.872721	indeterminate		-1313.88	-7.36676	positive		0	0			-2.53111		-2.31372	not_prioritized	0.381459	0.114333	0.247896	0	0.148737	5620	Early taxa | functional loss	bacteroides	carbohydrate/inositol metabolism	ceramide remodeling	loss/deactivation	not_axis_evidence	FALSE	FALSE	Early taxa | functional loss | bacteroides | carbohydrate/inositol metabolism | ceramide remodeling | loss/deactivation
H5_Loss_Bacteroides_Fusobacterium_Odoribacter	bacteroides	Bacteroides	1CMET2-PWY: folate transformations III (E. coli)	loss	1-monopalmitin	metabolite	palmit	indeterminate	No sufficiently direct substrate/product relationship from the available labels.	597.321	0	120.462	2161	14154.5	3092.33	1110.11	0	0	95	5572	22737	-0.381833	-0.113951	10	6	10	-1110.11	5477	inverse		0	17165	indeterminate		-1110.11	22642	inverse		0	0			2.71149		7.9029	not_prioritized	0.381833	0.113951	0.247892	0	0.148735	5621	Early taxa | functional loss	bacteroides	other functional metabolism	other metabolites	loss/deactivation	not_axis_evidence	FALSE	FALSE	Early taxa | functional loss | bacteroides | other functional metabolism | other metabolites | loss/deactivation
H5_Loss_Bacteroides_Fusobacterium_Odoribacter	bacteroides	Bacteroides	ANAGLYCOLYSIS-PWY: glycolysis III (from glucose)	loss	SM (d42:3)	lipid	^sm\b	indeterminate	Complex lipid readout; not treated as a direct pathway substrate/product.	801.716	0	179.678	0.454463	0.0133786	0.0118492	1830.65	0	0	0.179292	0.0160293	0.0107279	0.392049	0.103706	10	7	10	-1830.65	-0.163262	positive		0	-0.00530141	indeterminate		-1830.65	-0.168564	positive		0	0			-5.08616		-4.06287	not_prioritized	0.392049	0.103706	0.247878	0	0.148727	5622	Early taxa | functional loss	bacteroides	carbohydrate/inositol metabolism	SM remodeling	loss/deactivation	not_axis_evidence	FALSE	FALSE	Early taxa | functional loss | bacteroides | carbohydrate/inositol metabolism | SM remodeling | loss/deactivation
H5_Loss_Bacteroides_Fusobacterium_Odoribacter	bacteroides	Bacteroides	PWY-5695: inosine 5'-phosphate degradation	loss	oleic acid	metabolite	oleic	indeterminate	No sufficiently direct substrate/product relationship from the available labels.	536.144	0	161.987	210969	456367	68688	414.419	0	0	427679	33944	878790	-0.350787	-0.144474	10	6	10	-414.419	-393735	positive		0	844846	indeterminate		-414.419	451111	inverse		0	0			1.11316		1.03899	not_prioritized	0.350787	0.144474	0.247631	0	0.148578	5623	Early taxa | functional loss	bacteroides	purine/nucleotide metabolism	fatty-acid metabolites	loss/deactivation	not_axis_evidence	FALSE	FALSE	Early taxa | functional loss | bacteroides | purine/nucleotide metabolism | fatty-acid metabolites | loss/deactivation
H5_Loss_Bacteroides_Fusobacterium_Odoribacter	fusobacterium	Fusobacterium	P163-PWY: L-lysine fermentation to acetate and butanoate	loss	Ceramide (d36:1)	lipid	^ceramide	indeterminate	Complex lipid readout; not treated as a direct pathway substrate/product.	86.0144	0	27.2875	44.6417	19.5742	9.561	0	0	0	53.9807	36.2782	2.87018	0.444108	0.0510352	10	5	10	0	-17.7025	indeterminate		0	-33.408	indeterminate		0	-51.1105	indeterminate		0	0			-1.18944		-4.23323	not_prioritized	0.444108	0.0510352	0.247572	0	0.148543	5624	Early taxa | functional loss	fusobacterium	fermentation/organic acids	ceramide remodeling	loss/deactivation	not_axis_evidence	FALSE	FALSE	Early taxa | functional loss | fusobacterium | fermentation/organic acids | ceramide remodeling | loss/deactivation
H5_Loss_Bacteroides_Fusobacterium_Odoribacter	odoribacter	Odoribacter	PWY-6123: inosine-5'-phosphate biosynthesis I	loss	PE (38:4) B	lipid	^pe\b	indeterminate	Complex lipid readout; not treated as a direct pathway substrate/product.	1561.68	0	931.951	0.0377675	0.00520342	0.0072497	1881.53	0	0	0.0144709	0.00513869	0.00526814	0.42821	0.0665259	10	6	10	-1881.53	-0.0093322	positive		0	0.000129444	indeterminate		-1881.53	-0.00920276	positive		0	0			-2.85961		-1.45779	not_prioritized	0.42821	0.0665259	0.247368	0	0.148421	5625	Early taxa | functional loss	odoribacter	purine/nucleotide metabolism	PE remodeling	loss/deactivation	not_axis_evidence	FALSE	FALSE	Early taxa | functional loss | odoribacter | purine/nucleotide metabolism | PE remodeling | loss/deactivation
H5_Loss_Bacteroides_Fusobacterium_Odoribacter	bacteroides	Bacteroides	PWY-7663: gondoate biosynthesis (anaerobic)	loss	LPC (18:0) A	lipid	^lpc\b	indeterminate	Complex lipid readout; not treated as a direct pathway substrate/product.	1543.29	14.7129	507.812	0.0629315	0.147398	0.0830015	1127.73	0	29.4258	0.0345404	0.0844309	0.210364	0.147039	0.347575	10	8	10	-1127.73	0.0498904	inverse		29.4258	0.125934	positive		-1098.3	0.175824	inverse		0	0		-6.71279	1.22786	-5.26019	2.60653	not_prioritized	0.147039	0.347575	0.247307	0	0.148384	5626	Early taxa | functional loss	bacteroides	other functional metabolism	LPC remodeling	loss/deactivation	not_axis_evidence	FALSE	FALSE	Early taxa | functional loss | bacteroides | other functional metabolism | LPC remodeling | loss/deactivation
H5_Loss_Bacteroides_Fusobacterium_Odoribacter	bacteroides	Bacteroides	DTDPRHAMSYN-PWY: dTDP-&beta;-L-rhamnose biosynthesis	loss	PE (p-40:5) or PE (o-40:6)	lipid	^pe\b	indeterminate	Complex lipid readout; not treated as a direct pathway substrate/product.	1473.38	0	289.318	0.525449	0.0293707	0.0287895	3685.1	0	0	0.390925	0.0341754	0.024566	0.423983	0.0705952	10	6	10	-3685.1	-0.35675	positive		0	-0.00960942	indeterminate		-3685.1	-0.366359	positive		0	0			-4.1611		-3.99216	not_prioritized	0.423983	0.0705952	0.247289	0	0.148373	5627	Early taxa | functional loss	bacteroides	other functional metabolism	PE remodeling	loss/deactivation	not_axis_evidence	FALSE	FALSE	Early taxa | functional loss | bacteroides | other functional metabolism | PE remodeling | loss/deactivation
H5_Loss_Bacteroides_Fusobacterium_Odoribacter	fusobacterium	Fusobacterium	PWY-5659: GDP-mannose biosynthesis	loss	galactose	metabolite	galactose	indeterminate	No sufficiently direct substrate/product relationship from the available labels.	46.9061	0	0	31254.4	1.05654e+06	2133700	0	0	0	12761	1168589	944482	-0.474583	0.0199268	10	4	10	0	1155828	indeterminate		0	-224107	indeterminate		0	931721	indeterminate		0	0			5.07914		6.20971	not_prioritized	0.474583	0.0199268	0.247255	0	0.148353	5628	Early taxa | functional loss	fusobacterium	other functional metabolism	carbohydrate metabolites	loss/deactivation	not_axis_evidence	FALSE	FALSE	Early taxa | functional loss | fusobacterium | other functional metabolism | carbohydrate metabolites | loss/deactivation
H5_Loss_Bacteroides_Fusobacterium_Odoribacter	odoribacter	Odoribacter	ASPASN-PWY: superpathway of L-aspartate and L-asparagine biosynthesis	loss	PE (p-40:5) or PE (o-40:6)	lipid	^pe\b	indeterminate	Complex lipid readout; not treated as a direct pathway substrate/product.	852.629	0	358.01	0.525449	0.0293707	0.0287895	1458.27	0	0	0.390925	0.0341754	0.024566	0.366131	0.128305	10	6	10	-1458.27	-0.35675	positive		0	-0.00960942	indeterminate		-1458.27	-0.366359	positive		0	0			-4.1611		-3.99216	not_prioritized	0.366131	0.128305	0.247218	0	0.148331	5629	Early taxa | functional loss	odoribacter	other functional metabolism	PE remodeling	loss/deactivation	not_axis_evidence	FALSE	FALSE	Early taxa | functional loss | odoribacter | other functional metabolism | PE remodeling | loss/deactivation
H5_Loss_Bacteroides_Fusobacterium_Odoribacter	bacteroides	Bacteroides	PWY-5484: glycolysis II (from fructose 6-phosphate)	loss	SM (d39:1)	lipid	^sm\b	indeterminate	Complex lipid readout; not treated as a direct pathway substrate/product.	540.01	0	105.848	0.436336	0.0437061	0.0159079	1313.88	0	0	0.222357	0.0269437	0.0604684	0.326684	-0.167561	10	6	10	-1313.88	-0.195414	positive		0	0.0335247	indeterminate		-1313.88	-0.161889	positive		0	0			-3.31953		-1.87863	not_prioritized	0.326684	0.167561	0.247123	0	0.148274	5630	Early taxa | functional loss	bacteroides	carbohydrate/inositol metabolism	SM remodeling	loss/deactivation	not_axis_evidence	FALSE	FALSE	Early taxa | functional loss | bacteroides | carbohydrate/inositol metabolism | SM remodeling | loss/deactivation
H5_Loss_Bacteroides_Fusobacterium_Odoribacter	odoribacter	Odoribacter	PWY-6123: inosine-5'-phosphate biosynthesis I	loss	adenosine	metabolite	adenosine	indeterminate	No direct role assigned from pathway name alone.	1561.68	0	931.951	3296	262	365.333	1881.53	0	0	283	335	189	0.404366	0.0894143	10	6	10	-1881.53	52	inverse		0	-146	indeterminate		-1881.53	-94	positive		0	0			-3.65308		-0.582416	not_prioritized	0.404366	0.0894143	0.24689	0	0.148134	5631	Early taxa | functional loss	odoribacter	purine/nucleotide metabolism	purine metabolites	loss/deactivation	not_axis_evidence	FALSE	FALSE	Early taxa | functional loss | odoribacter | purine/nucleotide metabolism | purine metabolites | loss/deactivation
H5_Loss_Bacteroides_Fusobacterium_Odoribacter	bacteroides	Bacteroides	PWY-5973: cis-vaccenate biosynthesis	loss	LPC (18:0) A	lipid	^lpc\b	indeterminate	Complex lipid readout; not treated as a direct pathway substrate/product.	1673.5	15.8454	558.437	0.0629315	0.147398	0.0830015	1229.89	0	31.6907	0.0345404	0.0844309	0.210364	0.149755	0.343874	10	8	10	-1229.89	0.0498904	inverse		31.6907	0.125934	positive		-1198.2	0.175824	inverse		0	0		-6.72267	1.22786	-5.27832	2.60653	not_prioritized	0.149755	0.343874	0.246814	0	0.148089	5632	Early taxa | functional loss	bacteroides	other functional metabolism	LPC remodeling	loss/deactivation	not_axis_evidence	FALSE	FALSE	Early taxa | functional loss | bacteroides | other functional metabolism | LPC remodeling | loss/deactivation
H5_Loss_Bacteroides_Fusobacterium_Odoribacter	fusobacterium	Fusobacterium	P163-PWY: L-lysine fermentation to acetate and butanoate	loss	Ceramide (d33:1)	lipid	^ceramide	indeterminate	Complex lipid readout; not treated as a direct pathway substrate/product.	86.0144	0	27.2875	55.997	2.38822	1.81162	0	0	0	80.2964	2.60476	2.17167	0.391214	-0.102117	10	5	10	0	-77.6916	indeterminate		0	-0.433094	indeterminate		0	-78.1247	indeterminate		0	0			-4.55134		-5.20846	not_prioritized	0.391214	0.102117	0.246665	0	0.147999	5633	Early taxa | functional loss	fusobacterium	fermentation/organic acids	ceramide remodeling	loss/deactivation	not_axis_evidence	FALSE	FALSE	Early taxa | functional loss | fusobacterium | fermentation/organic acids | ceramide remodeling | loss/deactivation
H5_Loss_Bacteroides_Fusobacterium_Odoribacter	odoribacter	Odoribacter	NONMEVIPP-PWY: methylerythritol phosphate pathway I	loss	galactose	metabolite	galactose	indeterminate	No sufficiently direct substrate/product relationship from the available labels.	1119.07	0	801.552	31254.4	1.05654e+06	2133700	1655.95	0	0	12761	1168589	944482	-0.392592	-0.10056	10	6	10	-1655.95	1155828	inverse		0	-224107	indeterminate		-1655.95	931721	inverse		0	0			5.07914		6.20971	not_prioritized	0.392592	0.10056	0.246576	0	0.147946	5634	Early taxa | functional loss	odoribacter	other functional metabolism	carbohydrate metabolites	loss/deactivation	not_axis_evidence	FALSE	FALSE	Early taxa | functional loss | odoribacter | other functional metabolism | carbohydrate metabolites | loss/deactivation
H5_Loss_Bacteroides_Fusobacterium_Odoribacter	bacteroides	Bacteroides	PWY66-429: fatty acid biosynthesis initiation (mitochondria)	loss	n-epsilon-trimethyllysine	metabolite	lysine	indeterminate	No direct substrate/product relationship assigned.	1461.32	0	422.986	1050.4	953	4080	833.012	0	0	401	1260	646	-0.203527	-0.289529	10	6	10	-833.012	859	inverse		0	-614	indeterminate		-833.012	245	inverse		0	0			-0.140391		0.687932	not_prioritized	0.203527	0.289529	0.246528	0	0.147917	5635	Early taxa | functional loss	bacteroides	lipid/CoA biosynthesis	other metabolites	loss/deactivation	not_axis_evidence	FALSE	FALSE	Early taxa | functional loss | bacteroides | lipid/CoA biosynthesis | other metabolites | loss/deactivation
H5_Loss_Bacteroides_Fusobacterium_Odoribacter	bacteroides	Bacteroides	PENTOSE-P-PWY: pentose phosphate pathway	loss	Ceramide (d36:1)	lipid	^ceramide	indeterminate	Complex lipid readout; not treated as a direct pathway substrate/product.	812.921	0	65.5205	44.6417	19.5742	9.561	2608.62	0	0	53.9807	36.2782	2.87018	0.486557	0.00638851	10	6	10	-2608.62	-17.7025	positive		0	-33.408	indeterminate		-2608.62	-51.1105	positive		0	0			-1.18944		-4.23323	not_prioritized	0.486557	0.00638851	0.246473	0	0.147884	5636	Early taxa | functional loss	bacteroides	other functional metabolism	ceramide remodeling	loss/deactivation	not_axis_evidence	FALSE	FALSE	Early taxa | functional loss | bacteroides | other functional metabolism | ceramide remodeling | loss/deactivation
H5_Loss_Bacteroides_Fusobacterium_Odoribacter	bacteroides	Bacteroides	PWY-5097: L-lysine biosynthesis VI	loss	SM (d41:1)	lipid	^sm\b	indeterminate	Complex lipid readout; not treated as a direct pathway substrate/product.	348.373	0	60.331	0.469179	0.0250561	0.0165407	918.869	0	0	0.20022	0.0331447	0.0169676	0.232563	-0.260371	10	6	10	-918.869	-0.167075	positive		0	-0.0161771	indeterminate		-918.869	-0.183252	positive		0	0			-4.2269		-3.56073	not_prioritized	0.232563	0.260371	0.246467	0	0.14788	5637	Early taxa | functional loss	bacteroides	amino-acid metabolism	SM remodeling	loss/deactivation	not_axis_evidence	FALSE	FALSE	Early taxa | functional loss | bacteroides | amino-acid metabolism | SM remodeling | loss/deactivation
H5_Loss_Bacteroides_Fusobacterium_Odoribacter	bacteroides	Bacteroides	PYRIDNUCSYN-PWY: NAD de novo biosynthesis I (from aspartate)	loss	indole-3-propionic acid	metabolite	indole	indeterminate	No sufficiently direct substrate/product relationship from the available labels.	450.91	0	111.608	3266.2	2565	1146	879.111	0	0	2255	4591	539	0.259683	-0.233209	10	6	10	-879.111	2336	inverse		0	-4052	indeterminate		-879.111	-1716	positive		0	0			-0.348654		-2.06477	not_prioritized	0.259683	0.233209	0.246446	0	0.147867	5638	Early taxa | functional loss	bacteroides	other functional metabolism	aromatic/indole metabolites	loss/deactivation	not_axis_evidence	FALSE	FALSE	Early taxa | functional loss | bacteroides | other functional metabolism | aromatic/indole metabolites | loss/deactivation
H5_Loss_Bacteroides_Fusobacterium_Odoribacter	odoribacter	Odoribacter	PWY-6122: 5-aminoimidazole ribonucleotide biosynthesis II	loss	PE (38:4) B	lipid	^pe\b	indeterminate	Complex lipid readout; not treated as a direct pathway substrate/product.	2366.39	0	1487.86	0.0377675	0.00520342	0.0072497	3433.94	0	0	0.0144709	0.00513869	0.00526814	0.375193	0.117559	10	7	10	-3433.94	-0.0093322	positive		0	0.000129444	indeterminate		-3433.94	-0.00920276	positive		0	0			-2.85961		-1.45779	not_prioritized	0.375193	0.117559	0.246376	0	0.147826	5639	Early taxa | functional loss	odoribacter	purine/nucleotide metabolism	PE remodeling	loss/deactivation	not_axis_evidence	FALSE	FALSE	Early taxa | functional loss | odoribacter | purine/nucleotide metabolism | PE remodeling | loss/deactivation
H5_Loss_Bacteroides_Fusobacterium_Odoribacter	odoribacter	Odoribacter	PWY-6277: superpathway of 5-aminoimidazole ribonucleotide biosynthesis	loss	PE (38:4) B	lipid	^pe\b	indeterminate	Complex lipid readout; not treated as a direct pathway substrate/product.	2366.39	0	1487.86	0.0377675	0.00520342	0.0072497	3433.94	0	0	0.0144709	0.00513869	0.00526814	0.375193	0.117559	10	7	10	-3433.94	-0.0093322	positive		0	0.000129444	indeterminate		-3433.94	-0.00920276	positive		0	0			-2.85961		-1.45779	not_prioritized	0.375193	0.117559	0.246376	0	0.147826	5639	Early taxa | functional loss	odoribacter	purine/nucleotide metabolism	PE remodeling	loss/deactivation	not_axis_evidence	FALSE	FALSE	Early taxa | functional loss | odoribacter | purine/nucleotide metabolism | PE remodeling | loss/deactivation
H5_Loss_Bacteroides_Fusobacterium_Odoribacter	bacteroides	Bacteroides	PWY-3841: folate transformations II (plants)	loss	LPC (20:3)	lipid	^lpc\b	indeterminate	Complex lipid readout; not treated as a direct pathway substrate/product.	1319.06	0	287.873	0.0275077	0.103579	0.0295644	1996.61	0	0	0.0257148	0.0469476	0.160211	-0.402148	-0.0905005	10	6	10	-1996.61	0.0212327	inverse		0	0.113263	indeterminate		-1996.61	0.134496	inverse		0	0			1.91283		2.6393	not_prioritized	0.402148	0.0905005	0.246324	0	0.147794	5641	Early taxa | functional loss	bacteroides	other functional metabolism	LPC remodeling	loss/deactivation	not_axis_evidence	FALSE	FALSE	Early taxa | functional loss | bacteroides | other functional metabolism | LPC remodeling | loss/deactivation
H5_Loss_Bacteroides_Fusobacterium_Odoribacter	bacteroides	Bacteroides	PWY-6163: chorismate biosynthesis from 3-dehydroquinate	loss	LPC (18:2)	lipid	^lpc\b	indeterminate	Complex lipid readout; not treated as a direct pathway substrate/product.	689.8	0	146.157	0.00407913	0.310249	0.0555651	851.35	0	0	0.00337308	0.0717097	0.548787	-0.437912	-0.054716	10	6	10	-851.35	0.0683366	inverse		0	0.477078	indeterminate		-851.35	0.545414	inverse		0	0			6.24902		7.34604	not_prioritized	0.437912	0.054716	0.246314	0	0.147788	5642	Early taxa | functional loss	bacteroides	other functional metabolism	LPC remodeling	loss/deactivation	not_axis_evidence	FALSE	FALSE	Early taxa | functional loss | bacteroides | other functional metabolism | LPC remodeling | loss/deactivation
H5_Loss_Bacteroides_Fusobacterium_Odoribacter	odoribacter	Odoribacter	PWY0-1586: peptidoglycan maturation (meso-diaminopimelate containing)	loss	n-epsilon-trimethyllysine	metabolite	lysine	indeterminate	No sufficiently direct substrate/product relationship from the available labels.	1269.42	0	783.044	1050.4	953	4080	2204.22	0	0	401	1260	646	-0.0820595	-0.410433	10	6	10	-2204.22	859	inverse		0	-614	indeterminate		-2204.22	245	inverse		0	0			-0.140391		0.687932	not_prioritized	0.0820595	0.410433	0.246246	0	0.147748	5643	Early taxa | functional loss	odoribacter	other functional metabolism	other metabolites	loss/deactivation	not_axis_evidence	FALSE	FALSE	Early taxa | functional loss | odoribacter | other functional metabolism | other metabolites | loss/deactivation
H5_Loss_Bacteroides_Fusobacterium_Odoribacter	bacteroides	Bacteroides	GLYCOLYSIS: glycolysis I (from glucose 6-phosphate)	loss	PE (p-34:2) or PE (o-34:3)	lipid	^pe\b	indeterminate	Complex lipid readout; not treated as a direct pathway substrate/product.	577.717	0	120.049	0.734071	0.0182974	0.0149787	1336.9	0	0	0.459014	0.019653	0.0169417	0.403011	-0.0894712	10	6	10	-1336.9	-0.439361	positive		0	-0.00271136	indeterminate		-1336.9	-0.442073	positive		0	0			-5.32621		-4.75989	not_prioritized	0.403011	0.0894712	0.246241	0	0.147745	5644	Early taxa | functional loss	bacteroides	carbohydrate/inositol metabolism	PE remodeling	loss/deactivation	not_axis_evidence	FALSE	FALSE	Early taxa | functional loss | bacteroides | carbohydrate/inositol metabolism | PE remodeling | loss/deactivation
H5_Loss_Bacteroides_Fusobacterium_Odoribacter	odoribacter	Odoribacter	TRNA-CHARGING-PWY: tRNA charging	loss	SM (d34:0)	lipid	^sm\b	indeterminate	Complex lipid readout; not treated as a direct pathway substrate/product.	1634.38	0	1487.11	4.63817	0.141014	0.0815937	1528.74	0	0	5.15806	0.130681	0.151346	0.176559	0.31588	10	6	10	-1528.74	-5.02738	positive		0	0.0206644	indeterminate		-1528.74	-5.00672	positive		0	0			-5.03965		-5.09091	not_prioritized	0.176559	0.31588	0.24622	0	0.147732	5645	Early taxa | functional loss	odoribacter	nucleotide/cofactor processes	SM remodeling	loss/deactivation	not_axis_evidence	FALSE	FALSE	Early taxa | functional loss | odoribacter | nucleotide/cofactor processes | SM remodeling | loss/deactivation
H5_Loss_Bacteroides_Fusobacterium_Odoribacter	odoribacter	Odoribacter	ASPASN-PWY: superpathway of L-aspartate and L-asparagine biosynthesis	loss	kynurenic acid	metabolite	kynuren	indeterminate	No sufficiently direct substrate/product relationship from the available labels.	852.629	0	358.01	1162.4	1134.5	558.667	1458.27	0	0	794	1401	868	-0.13331	-0.359011	10	6	10	-1458.27	607	inverse		0	-533	indeterminate		-1458.27	74	inverse		0	0			-0.03505		0.128556	not_prioritized	0.13331	0.359011	0.246161	0	0.147696	5646	Early taxa | functional loss	odoribacter	other functional metabolism	other metabolites	loss/deactivation	not_axis_evidence	FALSE	FALSE	Early taxa | functional loss | odoribacter | other functional metabolism | other metabolites | loss/deactivation
H5_Loss_Bacteroides_Fusobacterium_Odoribacter	bacteroides	Bacteroides	PWY-8004: Entner-Doudoroff pathway I	loss	Ceramide (d34:2)	lipid	^ceramide	indeterminate	Complex lipid readout; not treated as a direct pathway substrate/product.	597.076	0	51.487	76.4226	5.47126	6.00093	2031.37	0	0	50.1616	5.21525	5.72728	0.183832	-0.308446	10	6	10	-2031.37	-44.9463	positive		0	0.512025	indeterminate		-2031.37	-44.4343	positive		0	0			-3.80405		-3.13066	not_prioritized	0.183832	0.308446	0.246139	0	0.147683	5647	Early taxa | functional loss	bacteroides	other functional metabolism	ceramide remodeling	loss/deactivation	not_axis_evidence	FALSE	FALSE	Early taxa | functional loss | bacteroides | other functional metabolism | ceramide remodeling | loss/deactivation
H5_Loss_Bacteroides_Fusobacterium_Odoribacter	bacteroides	Bacteroides	PWY-5667: CDP-diacylglycerol biosynthesis I	loss	LPC (20:3)	lipid	^lpc\b	indeterminate	Complex lipid readout; not treated as a direct pathway substrate/product.	768.927	0	171.78	0.0275077	0.103579	0.0295644	1115.07	0	0	0.0257148	0.0469476	0.160211	-0.397368	-0.0945512	10	7	10	-1115.07	0.0212327	inverse		0	0.113263	indeterminate		-1115.07	0.134496	inverse		0	0			1.91283		2.6393	not_prioritized	0.397368	0.0945512	0.245959	0	0.147576	5648	Early taxa | functional loss	bacteroides	other functional metabolism	LPC remodeling	loss/deactivation	not_axis_evidence	FALSE	FALSE	Early taxa | functional loss | bacteroides | other functional metabolism | LPC remodeling | loss/deactivation
H5_Loss_Bacteroides_Fusobacterium_Odoribacter	bacteroides	Bacteroides	PWY0-1319: CDP-diacylglycerol biosynthesis II	loss	LPC (20:3)	lipid	^lpc\b	indeterminate	Complex lipid readout; not treated as a direct pathway substrate/product.	768.927	0	171.78	0.0275077	0.103579	0.0295644	1115.07	0	0	0.0257148	0.0469476	0.160211	-0.397368	-0.0945512	10	7	10	-1115.07	0.0212327	inverse		0	0.113263	indeterminate		-1115.07	0.134496	inverse		0	0			1.91283		2.6393	not_prioritized	0.397368	0.0945512	0.245959	0	0.147576	5648	Early taxa | functional loss	bacteroides	other functional metabolism	LPC remodeling	loss/deactivation	not_axis_evidence	FALSE	FALSE	Early taxa | functional loss | bacteroides | other functional metabolism | LPC remodeling | loss/deactivation
H5_Loss_Bacteroides_Fusobacterium_Odoribacter	odoribacter	Odoribacter	RIBOSYN2-PWY: flavin biosynthesis I (bacteria and plants)	loss	n-epsilon-trimethyllysine	metabolite	lysine	indeterminate	No sufficiently direct substrate/product relationship from the available labels.	1472.32	0	778.593	1050.4	953	4080	2079.09	0	0	401	1260	646	-0.11564	-0.376256	10	6	10	-2079.09	859	inverse		0	-614	indeterminate		-2079.09	245	inverse		0	0			-0.140391		0.687932	not_prioritized	0.11564	0.376256	0.245948	0	0.147569	5650	Early taxa | functional loss	odoribacter	other functional metabolism	other metabolites	loss/deactivation	not_axis_evidence	FALSE	FALSE	Early taxa | functional loss | odoribacter | other functional metabolism | other metabolites | loss/deactivation
H5_Loss_Bacteroides_Fusobacterium_Odoribacter	bacteroides	Bacteroides	NONOXIPENT-PWY: pentose phosphate pathway (non-oxidative branch) I	loss	indole-3-propionic acid	metabolite	indole	indeterminate	No sufficiently direct substrate/product relationship from the available labels.	829.626	0	106.824	3266.2	2565	1146	2303.96	0	0	2255	4591	539	0.127578	-0.364144	10	6	10	-2303.96	2336	inverse		0	-4052	indeterminate		-2303.96	-1716	positive		0	0			-0.348654		-2.06477	not_prioritized	0.127578	0.364144	0.245861	0	0.147517	5651	Early taxa | functional loss	bacteroides	other functional metabolism	aromatic/indole metabolites	loss/deactivation	not_axis_evidence	FALSE	FALSE	Early taxa | functional loss | bacteroides | other functional metabolism | aromatic/indole metabolites | loss/deactivation
H5_Loss_Bacteroides_Fusobacterium_Odoribacter	odoribacter	Odoribacter	PWY-7851: coenzyme A biosynthesis II (eukaryotic)	loss	3,6-anhydro-D-galactose	metabolite	galactose	indeterminate	No direct substrate/product relationship assigned.	948.579	0	801.513	495.2	15933.5	4999	900.406	0	0	212	4691	27176	-0.366006	-0.125672	10	6	10	-900.406	4479	inverse		0	22485	indeterminate		-900.406	26964	inverse		0	0			5.00791		7.00213	not_prioritized	0.366006	0.125672	0.245839	0	0.147503	5652	Early taxa | functional loss	odoribacter	lipid/CoA biosynthesis	carbohydrate metabolites	loss/deactivation	not_axis_evidence	FALSE	FALSE	Early taxa | functional loss | odoribacter | lipid/CoA biosynthesis | carbohydrate metabolites | loss/deactivation
H5_Loss_Bacteroides_Fusobacterium_Odoribacter	bacteroides	Bacteroides	PWY-5484: glycolysis II (from fructose 6-phosphate)	loss	indole-3-propionic acid	metabolite	indole	indeterminate	No sufficiently direct substrate/product relationship from the available labels.	540.01	0	105.848	3266.2	2565	1146	1313.88	0	0	2255	4591	539	0.171825	-0.319495	10	6	10	-1313.88	2336	inverse		0	-4052	indeterminate		-1313.88	-1716	positive		0	0			-0.348654		-2.06477	not_prioritized	0.171825	0.319495	0.24566	0	0.147396	5653	Early taxa | functional loss	bacteroides	carbohydrate/inositol metabolism	aromatic/indole metabolites	loss/deactivation	not_axis_evidence	FALSE	FALSE	Early taxa | functional loss | bacteroides | carbohydrate/inositol metabolism | aromatic/indole metabolites | loss/deactivation
H5_Loss_Bacteroides_Fusobacterium_Odoribacter	bacteroides	Bacteroides	PENTOSE-P-PWY: pentose phosphate pathway	loss	PE (p-40:7) or PE (o-40:8)	lipid	^pe\b	indeterminate	Complex lipid readout; not treated as a direct pathway substrate/product.	812.921	0	65.5205	0.200468	0.0187463	0.024241	2608.62	0	0	0.115096	0.0189116	0.0185811	0.137428	-0.353774	10	6	10	-2608.62	-0.0961846	positive		0	-0.000330444	indeterminate		-2608.62	-0.0965151	positive		0	0			-3.41869		-2.63093	not_prioritized	0.137428	0.353774	0.245601	0	0.147361	5654	Early taxa | functional loss	bacteroides	other functional metabolism	PE remodeling	loss/deactivation	not_axis_evidence	FALSE	FALSE	Early taxa | functional loss | bacteroides | other functional metabolism | PE remodeling | loss/deactivation
H5_Loss_Bacteroides_Fusobacterium_Odoribacter	bacteroides	Bacteroides	PWY-5484: glycolysis II (from fructose 6-phosphate)	loss	PE (p-36:2) or PE (o-36:3)	lipid	^pe\b	indeterminate	Complex lipid readout; not treated as a direct pathway substrate/product.	540.01	0	105.848	0.815568	0.0185789	0.0148408	1313.88	0	0	0.509319	0.0214046	0.0157531	0.378342	-0.112817	10	6	10	-1313.88	-0.487914	positive		0	-0.00565144	indeterminate		-1313.88	-0.493566	positive		0	0			-5.45607		-5.01486	not_prioritized	0.378342	0.112817	0.245579	0	0.147348	5655	Early taxa | functional loss	bacteroides	carbohydrate/inositol metabolism	PE remodeling	loss/deactivation	not_axis_evidence	FALSE	FALSE	Early taxa | functional loss | bacteroides | carbohydrate/inositol metabolism | PE remodeling | loss/deactivation
H5_Loss_Bacteroides_Fusobacterium_Odoribacter	bacteroides	Bacteroides	ANAGLYCOLYSIS-PWY: glycolysis III (from glucose)	loss	PE (p-34:2) or PE (o-34:3)	lipid	^pe\b	indeterminate	Complex lipid readout; not treated as a direct pathway substrate/product.	801.716	0	179.678	0.734071	0.0182974	0.0149787	1830.65	0	0	0.459014	0.019653	0.0169417	0.419034	-0.0720899	10	7	10	-1830.65	-0.439361	positive		0	-0.00271136	indeterminate		-1830.65	-0.442073	positive		0	0			-5.32621		-4.75989	not_prioritized	0.419034	0.0720899	0.245562	0	0.147337	5656	Early taxa | functional loss	bacteroides	carbohydrate/inositol metabolism	PE remodeling	loss/deactivation	not_axis_evidence	FALSE	FALSE	Early taxa | functional loss | bacteroides | carbohydrate/inositol metabolism | PE remodeling | loss/deactivation
H5_Loss_Bacteroides_Fusobacterium_Odoribacter	odoribacter	Odoribacter	PWY-6123: inosine-5'-phosphate biosynthesis I	loss	Ceramide (d36:1)	lipid	^ceramide	indeterminate	Complex lipid readout; not treated as a direct pathway substrate/product.	1561.68	0	931.951	44.6417	19.5742	9.561	1881.53	0	0	53.9807	36.2782	2.87018	0.24176	0.249228	10	6	10	-1881.53	-17.7025	positive		0	-33.408	indeterminate		-1881.53	-51.1105	positive		0	0			-1.18944		-4.23323	not_prioritized	0.24176	0.249228	0.245494	0	0.147296	5657	Early taxa | functional loss	odoribacter	purine/nucleotide metabolism	ceramide remodeling	loss/deactivation	not_axis_evidence	FALSE	FALSE	Early taxa | functional loss | odoribacter | purine/nucleotide metabolism | ceramide remodeling | loss/deactivation
H5_Loss_Bacteroides_Fusobacterium_Odoribacter	bacteroides	Bacteroides	COA-PWY: coenzyme A biosynthesis I (prokaryotic)	loss	LPC (18:2)	lipid	^lpc\b	indeterminate	Complex lipid readout; not treated as a direct pathway substrate/product.	822.459	0	210.63	0.00407913	0.310249	0.0555651	1089.22	0	0	0.00337308	0.0717097	0.548787	-0.434961	-0.0560184	10	6	10	-1089.22	0.0683366	inverse		0	0.477078	indeterminate		-1089.22	0.545414	inverse		0	0			6.24902		7.34604	not_prioritized	0.434961	0.0560184	0.24549	0	0.147294	5658	Early taxa | functional loss	bacteroides	lipid/CoA biosynthesis	LPC remodeling	loss/deactivation	not_axis_evidence	FALSE	FALSE	Early taxa | functional loss | bacteroides | lipid/CoA biosynthesis | LPC remodeling | loss/deactivation
H5_Loss_Bacteroides_Fusobacterium_Odoribacter	bacteroides	Bacteroides	PWY-6123: inosine-5'-phosphate biosynthesis I	loss	oleic acid	metabolite	oleic	indeterminate	No sufficiently direct substrate/product relationship from the available labels.	979.002	0	281.074	210969	456367	68688	829.865	0	0	427679	33944	878790	-0.332392	-0.15847	10	6	10	-829.865	-393735	positive		0	844846	indeterminate		-829.865	451111	inverse		0	0			1.11316		1.03899	not_prioritized	0.332392	0.15847	0.245431	0	0.147259	5659	Early taxa | functional loss	bacteroides	purine/nucleotide metabolism	fatty-acid metabolites	loss/deactivation	not_axis_evidence	FALSE	FALSE	Early taxa | functional loss | bacteroides | purine/nucleotide metabolism | fatty-acid metabolites | loss/deactivation
H5_Loss_Bacteroides_Fusobacterium_Odoribacter	odoribacter	Odoribacter	HISDEG-PWY: L-histidine degradation I	loss	Ceramide (d36:1)	lipid	^ceramide	indeterminate	Complex lipid readout; not treated as a direct pathway substrate/product.	1754.29	5.35135	1455.64	44.6417	19.5742	9.561	1921.16	10.7027	0	53.9807	36.2782	2.87018	0.201331	0.289476	10	7	10	-1910.46	-17.7025	positive		-10.7027	-33.408	positive		-1921.16	-51.1105	positive		0	0		-8.35677	-1.18944		-4.23323	not_prioritized	0.201331	0.289476	0.245403	0	0.147242	5660	Early taxa | functional loss	odoribacter	amino-acid metabolism	ceramide remodeling	loss/deactivation	not_axis_evidence	FALSE	FALSE	Early taxa | functional loss | odoribacter | amino-acid metabolism | ceramide remodeling | loss/deactivation
H5_Loss_Bacteroides_Fusobacterium_Odoribacter	odoribacter	Odoribacter	HISDEG-PWY: L-histidine degradation I	loss	n-epsilon-trimethyllysine	metabolite	lysine	indeterminate	No sufficiently direct substrate/product relationship from the available labels.	1754.29	5.35135	1455.64	1050.4	953	4080	1921.16	10.7027	0	401	1260	646	0.0394917	-0.451113	10	7	10	-1910.46	859	inverse		-10.7027	-614	positive		-1921.16	245	inverse		0	0		-8.35677	-0.140391		0.687932	not_prioritized	0.0394917	0.451113	0.245302	0	0.147181	5661	Early taxa | functional loss	odoribacter	amino-acid metabolism	other metabolites	loss/deactivation	not_axis_evidence	FALSE	FALSE	Early taxa | functional loss | odoribacter | amino-acid metabolism | other metabolites | loss/deactivation
H5_Loss_Bacteroides_Fusobacterium_Odoribacter	odoribacter	Odoribacter	NONMEVIPP-PWY: methylerythritol phosphate pathway I	loss	glucose	metabolite	glucose	indeterminate	No sufficiently direct substrate/product relationship from the available labels.	1119.07	0	801.552	7666	240063	401759	1655.95	0	0	5949	280646	199480	-0.386854	-0.103656	10	6	10	-1655.95	274697	inverse		0	-81166	indeterminate		-1655.95	193531	inverse		0	0			4.9688		5.06745	not_prioritized	0.386854	0.103656	0.245255	0	0.147153	5662	Early taxa | functional loss	odoribacter	other functional metabolism	carbohydrate metabolites	loss/deactivation	not_axis_evidence	FALSE	FALSE	Early taxa | functional loss | odoribacter | other functional metabolism | carbohydrate metabolites | loss/deactivation
H5_Loss_Bacteroides_Fusobacterium_Odoribacter	bacteroides	Bacteroides	PWY-5030: L-histidine degradation III	loss	PE (p-40:7) or PE (o-40:8)	lipid	^pe\b	indeterminate	Complex lipid readout; not treated as a direct pathway substrate/product.	644.483	0	225.874	0.200468	0.0187463	0.024241	436.483	0	0	0.115096	0.0189116	0.0185811	0.315739	-0.174723	10	6	10	-436.483	-0.0961846	positive		0	-0.000330444	indeterminate		-436.483	-0.0965151	positive		0	0			-3.41869		-2.63093	not_prioritized	0.315739	0.174723	0.245231	0	0.147139	5663	Early taxa | functional loss	bacteroides	amino-acid metabolism	PE remodeling	loss/deactivation	not_axis_evidence	FALSE	FALSE	Early taxa | functional loss | bacteroides | amino-acid metabolism | PE remodeling | loss/deactivation
H5_Loss_Bacteroides_Fusobacterium_Odoribacter	fusobacterium	Fusobacterium	P41-PWY: pyruvate fermentation to acetate and (S)-lactate I	loss	3,6-anhydro-D-galactose	metabolite	galactose	indeterminate	No sufficiently direct substrate/product relationship from the available labels.	75.712	0	25.0928	495.2	15933.5	4999	0	0	0	212	4691	27176	-0.448416	-0.0420101	10	5	10	0	4479	indeterminate		0	22485	indeterminate		0	26964	indeterminate		0	0			5.00791		7.00213	not_prioritized	0.448416	0.0420101	0.245213	0	0.147128	5664	Early taxa | functional loss	fusobacterium	fermentation/organic acids	carbohydrate metabolites	loss/deactivation	not_axis_evidence	FALSE	FALSE	Early taxa | functional loss | fusobacterium | fermentation/organic acids | carbohydrate metabolites | loss/deactivation
H5_Loss_Bacteroides_Fusobacterium_Odoribacter	fusobacterium	Fusobacterium	PWY-5100: pyruvate fermentation to acetate and lactate II	loss	3,6-anhydro-D-galactose	metabolite	galactose	indeterminate	No sufficiently direct substrate/product relationship from the available labels.	75.712	0	25.0928	495.2	15933.5	4999	0	0	0	212	4691	27176	-0.448416	-0.0420101	10	5	10	0	4479	indeterminate		0	22485	indeterminate		0	26964	indeterminate		0	0			5.00791		7.00213	not_prioritized	0.448416	0.0420101	0.245213	0	0.147128	5664	Early taxa | functional loss	fusobacterium	fermentation/organic acids	carbohydrate metabolites	loss/deactivation	not_axis_evidence	FALSE	FALSE	Early taxa | functional loss | fusobacterium | fermentation/organic acids | carbohydrate metabolites | loss/deactivation
H5_Loss_Bacteroides_Fusobacterium_Odoribacter	fusobacterium	Fusobacterium	PWY0-1477: ethanolamine utilization	loss	histidine	metabolite	histidine	indeterminate	No sufficiently direct substrate/product relationship from the available labels.	28.9435	0	0	25694.8	99214	85986.7	0	0	0	20928	102008	96420	-0.462432	-0.0277795	10	2	10	0	81080	indeterminate		0	-5588	indeterminate		0	75492	indeterminate		0	0			1.94907		2.2039	not_prioritized	0.462432	0.0277795	0.245106	0	0.147064	5666	Early taxa | functional loss	fusobacterium	fermentation/organic acids	other metabolites	loss/deactivation	not_axis_evidence	FALSE	FALSE	Early taxa | functional loss | fusobacterium | fermentation/organic acids | other metabolites | loss/deactivation
H5_Loss_Bacteroides_Fusobacterium_Odoribacter	odoribacter	Odoribacter	PWY-6124: inosine-5'-phosphate biosynthesis II	loss	arachidic acid	metabolite	arachid	indeterminate	No sufficiently direct substrate/product relationship from the available labels.	3090.97	7.69693	2710.89	128632	12899	13800.3	2902.08	15.3939	0	214055	11258	14540	0.167624	0.322409	10	8	10	-2886.69	-202797	positive		-15.3939	3282	inverse		-2902.08	-199515	positive		0	0		-8.64956	-3.31792		-3.87988	not_prioritized	0.167624	0.322409	0.245017	0	0.14701	5667	Early taxa | functional loss	odoribacter	purine/nucleotide metabolism	other metabolites	loss/deactivation	not_axis_evidence	FALSE	FALSE	Early taxa | functional loss | odoribacter | purine/nucleotide metabolism | other metabolites | loss/deactivation
H5_Loss_Bacteroides_Fusobacterium_Odoribacter	bacteroides	Bacteroides	DTDPRHAMSYN-PWY: dTDP-&beta;-L-rhamnose biosynthesis	loss	PE (36:2)	lipid	^pe\b	indeterminate	Complex lipid readout; not treated as a direct pathway substrate/product.	1473.38	0	289.318	0.817008	0.137838	0.010551	3685.1	0	0	0.341816	0.0192631	0.256413	0.233105	-0.256893	10	6	10	-3685.1	-0.322553	positive		0	0.23715	indeterminate		-3685.1	-0.0854034	positive		0	0			-2.56738		-0.414753	not_prioritized	0.233105	0.256893	0.244999	0	0.146999	5668	Early taxa | functional loss	bacteroides	other functional metabolism	PE remodeling	loss/deactivation	not_axis_evidence	FALSE	FALSE	Early taxa | functional loss | bacteroides | other functional metabolism | PE remodeling | loss/deactivation
H5_Loss_Bacteroides_Fusobacterium_Odoribacter	odoribacter	Odoribacter	PWY-6121: 5-aminoimidazole ribonucleotide biosynthesis I	loss	3,6-anhydro-D-galactose	metabolite	galactose	indeterminate	No sufficiently direct substrate/product relationship from the available labels.	1646.49	0	1351.1	495.2	15933.5	4999	1583.16	0	0	212	4691	27176	-0.366861	-0.123106	10	7	10	-1583.16	4479	inverse		0	22485	indeterminate		-1583.16	26964	inverse		0	0			5.00791		7.00213	not_prioritized	0.366861	0.123106	0.244984	0	0.14699	5669	Early taxa | functional loss	odoribacter	purine/nucleotide metabolism	carbohydrate metabolites	loss/deactivation	not_axis_evidence	FALSE	FALSE	Early taxa | functional loss | odoribacter | purine/nucleotide metabolism | carbohydrate metabolites | loss/deactivation
H5_Loss_Bacteroides_Fusobacterium_Odoribacter	bacteroides	Bacteroides	PWY-5097: L-lysine biosynthesis VI	loss	indole-3-propionic acid	metabolite	indole	indeterminate	No sufficiently direct substrate/product relationship from the available labels.	348.373	0	60.331	3266.2	2565	1146	918.869	0	0	2255	4591	539	0.133053	-0.356742	10	6	10	-918.869	2336	inverse		0	-4052	indeterminate		-918.869	-1716	positive		0	0			-0.348654		-2.06477	not_prioritized	0.133053	0.356742	0.244897	0	0.146938	5670	Early taxa | functional loss	bacteroides	amino-acid metabolism	aromatic/indole metabolites	loss/deactivation	not_axis_evidence	FALSE	FALSE	Early taxa | functional loss | bacteroides | amino-acid metabolism | aromatic/indole metabolites | loss/deactivation
H5_Loss_Bacteroides_Fusobacterium_Odoribacter	odoribacter	Odoribacter	DTDPRHAMSYN-PWY: dTDP-&beta;-L-rhamnose biosynthesis	loss	N-acetylornithine	metabolite	ornithine	indeterminate	No sufficiently direct substrate/product relationship from the available labels.	2004.47	0	1350.23	2671	864	1041	2691.17	0	0	989	832	896	0.101098	-0.388294	10	6	10	-2691.17	-157	positive		0	64	indeterminate		-2691.17	-93	positive		0	0			-1.62828		-0.142472	not_prioritized	0.101098	0.388294	0.244696	0	0.146818	5671	Early taxa | functional loss	odoribacter	other functional metabolism	other metabolites	loss/deactivation	not_axis_evidence	FALSE	FALSE	Early taxa | functional loss | odoribacter | other functional metabolism | other metabolites | loss/deactivation
H5_Loss_Bacteroides_Fusobacterium_Odoribacter	bacteroides	Bacteroides	GLYCOLYSIS: glycolysis I (from glucose 6-phosphate)	loss	SM (d42:3)	lipid	^sm\b	indeterminate	Complex lipid readout; not treated as a direct pathway substrate/product.	577.717	0	120.049	0.454463	0.0133786	0.0118492	1336.9	0	0	0.179292	0.0160293	0.0107279	0.386055	0.103013	10	6	10	-1336.9	-0.163262	positive		0	-0.00530141	indeterminate		-1336.9	-0.168564	positive		0	0			-5.08616		-4.06287	not_prioritized	0.386055	0.103013	0.244534	0	0.146721	5672	Early taxa | functional loss	bacteroides	carbohydrate/inositol metabolism	SM remodeling	loss/deactivation	not_axis_evidence	FALSE	FALSE	Early taxa | functional loss | bacteroides | carbohydrate/inositol metabolism | SM remodeling | loss/deactivation
H5_Loss_Bacteroides_Fusobacterium_Odoribacter	fusobacterium	Fusobacterium	P41-PWY: pyruvate fermentation to acetate and (S)-lactate I	loss	LPC (16:0)	lipid	^lpc\b	indeterminate	Complex lipid readout; not treated as a direct pathway substrate/product.	75.712	0	25.0928	0.0211582	0.453571	0.202314	0	0	0	0.00909954	0.26314	0.644001	-0.243032	0.245941	10	5	10	0	0.254041	indeterminate		0	0.38086	indeterminate		0	0.634901	indeterminate		0	0			4.42204		6.14513	not_prioritized	0.243032	0.245941	0.244486	0	0.146692	5673	Early taxa | functional loss	fusobacterium	fermentation/organic acids	LPC remodeling	loss/deactivation	not_axis_evidence	FALSE	FALSE	Early taxa | functional loss | fusobacterium | fermentation/organic acids | LPC remodeling | loss/deactivation
H5_Loss_Bacteroides_Fusobacterium_Odoribacter	fusobacterium	Fusobacterium	PWY-5100: pyruvate fermentation to acetate and lactate II	loss	LPC (16:0)	lipid	^lpc\b	indeterminate	Complex lipid readout; not treated as a direct pathway substrate/product.	75.712	0	25.0928	0.0211582	0.453571	0.202314	0	0	0	0.00909954	0.26314	0.644001	-0.243032	0.245941	10	5	10	0	0.254041	indeterminate		0	0.38086	indeterminate		0	0.634901	indeterminate		0	0			4.42204		6.14513	not_prioritized	0.243032	0.245941	0.244486	0	0.146692	5673	Early taxa | functional loss	fusobacterium	fermentation/organic acids	LPC remodeling	loss/deactivation	not_axis_evidence	FALSE	FALSE	Early taxa | functional loss | fusobacterium | fermentation/organic acids | LPC remodeling | loss/deactivation
H5_Loss_Bacteroides_Fusobacterium_Odoribacter	bacteroides	Bacteroides	GLYCOLYSIS: glycolysis I (from glucose 6-phosphate)	loss	PE (p-40:6) or PE (o-40:7)	lipid	^pe\b	indeterminate	Complex lipid readout; not treated as a direct pathway substrate/product.	577.717	0	120.049	0.258017	0.01499	0.0190092	1336.9	0	0	0.137758	0.0175329	0.0124471	0.376265	-0.112453	10	6	10	-1336.9	-0.120225	positive		0	-0.00508576	indeterminate		-1336.9	-0.125311	positive		0	0			-4.1054		-3.46826	not_prioritized	0.376265	0.112453	0.244359	0	0.146615	5675	Early taxa | functional loss	bacteroides	carbohydrate/inositol metabolism	PE remodeling	loss/deactivation	not_axis_evidence	FALSE	FALSE	Early taxa | functional loss | bacteroides | carbohydrate/inositol metabolism | PE remodeling | loss/deactivation
H5_Loss_Bacteroides_Fusobacterium_Odoribacter	odoribacter	Odoribacter	PWY-6151: S-adenosyl-L-methionine salvage I	loss	n-epsilon-trimethyllysine	metabolite	lysine	indeterminate	No sufficiently direct substrate/product relationship from the available labels.	916.883	0	540.533	1050.4	953	4080	1496.04	0	0	401	1260	646	-0.0894792	-0.398936	10	6	10	-1496.04	859	inverse		0	-614	indeterminate		-1496.04	245	inverse		0	0			-0.140391		0.687932	not_prioritized	0.0894792	0.398936	0.244207	0	0.146524	5676	Early taxa | functional loss	odoribacter	other functional metabolism	other metabolites	loss/deactivation	not_axis_evidence	FALSE	FALSE	Early taxa | functional loss | odoribacter | other functional metabolism | other metabolites | loss/deactivation
H5_Loss_Bacteroides_Fusobacterium_Odoribacter	bacteroides	Bacteroides	PWY-6124: inosine-5'-phosphate biosynthesis II	loss	oleic acid	metabolite	oleic	indeterminate	No sufficiently direct substrate/product relationship from the available labels.	982.775	0	295.075	210969	456367	68688	837.609	0	0	427679	33944	878790	-0.330097	-0.158192	10	6	10	-837.609	-393735	positive		0	844846	indeterminate		-837.609	451111	inverse		0	0			1.11316		1.03899	not_prioritized	0.330097	0.158192	0.244145	0	0.146487	5677	Early taxa | functional loss	bacteroides	purine/nucleotide metabolism	fatty-acid metabolites	loss/deactivation	not_axis_evidence	FALSE	FALSE	Early taxa | functional loss | bacteroides | purine/nucleotide metabolism | fatty-acid metabolites | loss/deactivation
H5_Loss_Bacteroides_Fusobacterium_Odoribacter	odoribacter	Odoribacter	HISDEG-PWY: L-histidine degradation I	loss	3,6-anhydro-D-galactose	metabolite	galactose	indeterminate	No sufficiently direct substrate/product relationship from the available labels.	1754.29	5.35135	1455.64	495.2	15933.5	4999	1921.16	10.7027	0	212	4691	27176	-0.36044	-0.127542	10	7	10	-1910.46	4479	inverse		-10.7027	22485	inverse		-1921.16	26964	inverse		0	0		-8.35677	5.00791		7.00213	not_prioritized	0.36044	0.127542	0.243991	0	0.146395	5678	Early taxa | functional loss	odoribacter	amino-acid metabolism	carbohydrate metabolites	loss/deactivation	not_axis_evidence	FALSE	FALSE	Early taxa | functional loss | odoribacter | amino-acid metabolism | carbohydrate metabolites | loss/deactivation
H5_Loss_Bacteroides_Fusobacterium_Odoribacter	bacteroides	Bacteroides	PWY-7977: L-methionine biosynthesis IV	loss	1-monopalmitin	metabolite	palmit	indeterminate	No sufficiently direct substrate/product relationship from the available labels.	755.848	0	201.46	2161	14154.5	3092.33	980.52	0	0	95	5572	22737	-0.407596	-0.0800655	10	6	10	-980.52	5477	inverse		0	17165	indeterminate		-980.52	22642	inverse		0	0			2.71149		7.9029	not_prioritized	0.407596	0.0800655	0.243831	0	0.146298	5679	Early taxa | functional loss	bacteroides	other functional metabolism	other metabolites	loss/deactivation	not_axis_evidence	FALSE	FALSE	Early taxa | functional loss | bacteroides | other functional metabolism | other metabolites | loss/deactivation
H5_Loss_Bacteroides_Fusobacterium_Odoribacter	bacteroides	Bacteroides	PWY-7228: superpathway of guanosine nucleotides de novo biosynthesis I	loss	stearic acid	metabolite	stear	indeterminate	No sufficiently direct substrate/product relationship from the available labels.	1534	0	368.775	4700325	670738	710484	1848.78	0	0	7017657	618977	722500	0.413342	0.0740777	10	6	10	-1848.78	-6398680	positive		0	103523	indeterminate		-1848.78	-6295157	positive		0	0			-2.80894		-3.27992	not_prioritized	0.413342	0.0740777	0.24371	0	0.146226	5680	Early taxa | functional loss	bacteroides	purine/nucleotide metabolism	other metabolites	loss/deactivation	not_axis_evidence	FALSE	FALSE	Early taxa | functional loss | bacteroides | purine/nucleotide metabolism | other metabolites | loss/deactivation
H5_Loss_Bacteroides_Fusobacterium_Odoribacter	bacteroides	Bacteroides	PWY-5030: L-histidine degradation III	loss	LPC (18:2)	lipid	^lpc\b	indeterminate	Complex lipid readout; not treated as a direct pathway substrate/product.	644.483	0	225.874	0.00407913	0.310249	0.0555651	436.483	0	0	0.00337308	0.0717097	0.548787	-0.446771	-0.0406411	10	6	10	-436.483	0.0683366	inverse		0	0.477078	indeterminate		-436.483	0.545414	inverse		0	0			6.24902		7.34604	not_prioritized	0.446771	0.0406411	0.243706	0	0.146224	5681	Early taxa | functional loss	bacteroides	amino-acid metabolism	LPC remodeling	loss/deactivation	not_axis_evidence	FALSE	FALSE	Early taxa | functional loss | bacteroides | amino-acid metabolism | LPC remodeling | loss/deactivation
H5_Loss_Bacteroides_Fusobacterium_Odoribacter	fusobacterium	Fusobacterium	P41-PWY: pyruvate fermentation to acetate and (S)-lactate I	loss	lactic acid	metabolite	lactic acid	positive	Fermentation end-product relative to fermentation output.	75.712	0	25.0928	16200.4	436385	1182961	0	0	0	7115	652997	219773	-0.321539	-0.16587	10	5	10	0	645882	indeterminate		0	-433224	indeterminate		0	212658	indeterminate		0	0			4.7515		4.94901	not_prioritized	0.321539	0.16587	0.243704	0	0.146223	5682	Early taxa | functional loss	fusobacterium	fermentation/organic acids	fermentation acids	loss/deactivation	not_axis_evidence	FALSE	FALSE	Early taxa | functional loss | fusobacterium | fermentation/organic acids | fermentation acids | loss/deactivation
H5_Loss_Bacteroides_Fusobacterium_Odoribacter	fusobacterium	Fusobacterium	PWY-5100: pyruvate fermentation to acetate and lactate II	loss	lactic acid	metabolite	lactic acid	positive	Fermentation end-product relative to fermentation output.	75.712	0	25.0928	16200.4	436385	1182961	0	0	0	7115	652997	219773	-0.321539	-0.16587	10	5	10	0	645882	indeterminate		0	-433224	indeterminate		0	212658	indeterminate		0	0			4.7515		4.94901	not_prioritized	0.321539	0.16587	0.243704	0	0.146223	5682	Early taxa | functional loss	fusobacterium	fermentation/organic acids	fermentation acids	loss/deactivation	not_axis_evidence	FALSE	FALSE	Early taxa | functional loss | fusobacterium | fermentation/organic acids | fermentation acids | loss/deactivation
H5_Loss_Bacteroides_Fusobacterium_Odoribacter	bacteroides	Bacteroides	PWY-5097: L-lysine biosynthesis VI	loss	SM (d43:1)	lipid	^sm\b	indeterminate	Complex lipid readout; not treated as a direct pathway substrate/product.	348.373	0	60.331	0.444135	0.0784423	0.064904	918.869	0	0	0.305009	0.0753365	0.0815481	0.287808	-0.199364	10	6	10	-918.869	-0.229673	positive		0	0.00621167	indeterminate		-918.869	-0.223461	positive		0	0			-2.50129		-1.90313	not_prioritized	0.287808	0.199364	0.243586	0	0.146152	5684	Early taxa | functional loss	bacteroides	amino-acid metabolism	SM remodeling	loss/deactivation	not_axis_evidence	FALSE	FALSE	Early taxa | functional loss | bacteroides | amino-acid metabolism | SM remodeling | loss/deactivation
H5_Loss_Bacteroides_Fusobacterium_Odoribacter	bacteroides	Bacteroides	ANAGLYCOLYSIS-PWY: glycolysis III (from glucose)	loss	PE (p-34:1) or PE (o-34:2)	lipid	^pe\b	indeterminate	Complex lipid readout; not treated as a direct pathway substrate/product.	801.716	0	179.678	6.11577	0.148492	0.0862684	1830.65	0	0	3.32279	0.147085	0.149898	0.399166	-0.0879903	10	7	10	-1830.65	-3.1757	positive		0	0.0028131	indeterminate		-1830.65	-3.17289	positive		0	0			-5.36408		-4.47034	not_prioritized	0.399166	0.0879903	0.243578	0	0.146147	5685	Early taxa | functional loss	bacteroides	carbohydrate/inositol metabolism	PE remodeling	loss/deactivation	not_axis_evidence	FALSE	FALSE	Early taxa | functional loss | bacteroides | carbohydrate/inositol metabolism | PE remodeling | loss/deactivation
H5_Loss_Bacteroides_Fusobacterium_Odoribacter	bacteroides	Bacteroides	GLYCOGENSYNTH-PWY: glycogen biosynthesis I (from ADP-D-Glucose)	loss	LPC (18:2)	lipid	^lpc\b	indeterminate	Complex lipid readout; not treated as a direct pathway substrate/product.	1099.93	0	255.366	0.00407913	0.310249	0.0555651	1927.41	0	0	0.00337308	0.0717097	0.548787	-0.411592	-0.0753239	10	7	10	-1927.41	0.0683366	inverse		0	0.477078	indeterminate		-1927.41	0.545414	inverse		0	0			6.24902		7.34604	not_prioritized	0.411592	0.0753239	0.243458	0	0.146075	5686	Early taxa | functional loss	bacteroides	carbohydrate/inositol metabolism	LPC remodeling	loss/deactivation	not_axis_evidence	FALSE	FALSE	Early taxa | functional loss | bacteroides | carbohydrate/inositol metabolism | LPC remodeling | loss/deactivation
H5_Loss_Bacteroides_Fusobacterium_Odoribacter	bacteroides	Bacteroides	PENTOSE-P-PWY: pentose phosphate pathway	loss	SM (d37:1)	lipid	^sm\b	indeterminate	Complex lipid readout; not treated as a direct pathway substrate/product.	812.921	0	65.5205	0.707668	0.0801459	0.0808351	2608.62	0	0	0.489754	0.084585	0.0757069	0.302284	0.184415	10	6	10	-2608.62	-0.405169	positive		0	-0.00887808	indeterminate		-2608.62	-0.414047	positive		0	0			-3.14237		-2.69356	not_prioritized	0.302284	0.184415	0.24335	0	0.14601	5687	Early taxa | functional loss	bacteroides	other functional metabolism	SM remodeling	loss/deactivation	not_axis_evidence	FALSE	FALSE	Early taxa | functional loss | bacteroides | other functional metabolism | SM remodeling | loss/deactivation
H5_Loss_Bacteroides_Fusobacterium_Odoribacter	bacteroides	Bacteroides	PWY-5097: L-lysine biosynthesis VI	loss	Ceramide (d42:0)	lipid	^ceramide	indeterminate	Complex lipid readout; not treated as a direct pathway substrate/product.	348.373	0	60.331	24.8527	0.738703	0.648629	918.869	0	0	21.1679	0.705814	0.771592	0.417987	0.068651	10	6	10	-918.869	-20.4621	positive		0	0.0657773	indeterminate		-918.869	-20.3963	positive		0	0			-5.07226		-4.7779	not_prioritized	0.417987	0.068651	0.243319	0	0.145992	5688	Early taxa | functional loss	bacteroides	amino-acid metabolism	ceramide remodeling	loss/deactivation	not_axis_evidence	FALSE	FALSE	Early taxa | functional loss | bacteroides | amino-acid metabolism | ceramide remodeling | loss/deactivation
H5_Loss_Bacteroides_Fusobacterium_Odoribacter	bacteroides	Bacteroides	PYRIDNUCSYN-PWY: NAD de novo biosynthesis I (from aspartate)	loss	SM (d41:2)	lipid	^sm\b	indeterminate	Complex lipid readout; not treated as a direct pathway substrate/product.	450.91	0	111.608	0.247872	0.0178384	0.0187935	879.111	0	0	0.0993117	0.0160325	0.0196442	0.461824	0.0247653	10	6	10	-879.111	-0.0832792	positive		0	0.00361176	indeterminate		-879.111	-0.0796674	positive		0	0			-3.79654		-2.33786	not_prioritized	0.461824	0.0247653	0.243295	0	0.145977	5689	Early taxa | functional loss	bacteroides	other functional metabolism	SM remodeling	loss/deactivation	not_axis_evidence	FALSE	FALSE	Early taxa | functional loss | bacteroides | other functional metabolism | SM remodeling | loss/deactivation
H5_Loss_Bacteroides_Fusobacterium_Odoribacter	bacteroides	Bacteroides	PWY-6163: chorismate biosynthesis from 3-dehydroquinate	loss	LPC (20:3)	lipid	^lpc\b	indeterminate	Complex lipid readout; not treated as a direct pathway substrate/product.	689.8	0	146.157	0.0275077	0.103579	0.0295644	851.35	0	0	0.0257148	0.0469476	0.160211	-0.398364	-0.0881932	10	6	10	-851.35	0.0212327	inverse		0	0.113263	indeterminate		-851.35	0.134496	inverse		0	0			1.91283		2.6393	not_prioritized	0.398364	0.0881932	0.243278	0	0.145967	5690	Early taxa | functional loss	bacteroides	other functional metabolism	LPC remodeling	loss/deactivation	not_axis_evidence	FALSE	FALSE	Early taxa | functional loss | bacteroides | other functional metabolism | LPC remodeling | loss/deactivation
H5_Loss_Bacteroides_Fusobacterium_Odoribacter	bacteroides	Bacteroides	GLYCOLYSIS: glycolysis I (from glucose 6-phosphate)	loss	PE (p-34:1) or PE (o-34:2)	lipid	^pe\b	indeterminate	Complex lipid readout; not treated as a direct pathway substrate/product.	577.717	0	120.049	6.11577	0.148492	0.0862684	1336.9	0	0	3.32279	0.147085	0.149898	0.384743	-0.101599	10	6	10	-1336.9	-3.1757	positive		0	0.0028131	indeterminate		-1336.9	-3.17289	positive		0	0			-5.36408		-4.47034	not_prioritized	0.384743	0.101599	0.243171	0	0.145903	5691	Early taxa | functional loss	bacteroides	carbohydrate/inositol metabolism	PE remodeling	loss/deactivation	not_axis_evidence	FALSE	FALSE	Early taxa | functional loss | bacteroides | carbohydrate/inositol metabolism | PE remodeling | loss/deactivation
H5_Loss_Bacteroides_Fusobacterium_Odoribacter	bacteroides	Bacteroides	DTDPRHAMSYN-PWY: dTDP-&beta;-L-rhamnose biosynthesis	loss	SM (d39:1)	lipid	^sm\b	indeterminate	Complex lipid readout; not treated as a direct pathway substrate/product.	1473.38	0	289.318	0.436336	0.0437061	0.0159079	3685.1	0	0	0.222357	0.0269437	0.0604684	0.285595	-0.20069	10	6	10	-3685.1	-0.195414	positive		0	0.0335247	indeterminate		-3685.1	-0.161889	positive		0	0			-3.31953		-1.87863	not_prioritized	0.285595	0.20069	0.243142	0	0.145885	5692	Early taxa | functional loss	bacteroides	other functional metabolism	SM remodeling	loss/deactivation	not_axis_evidence	FALSE	FALSE	Early taxa | functional loss | bacteroides | other functional metabolism | SM remodeling | loss/deactivation
H5_Loss_Bacteroides_Fusobacterium_Odoribacter	fusobacterium	Fusobacterium	P41-PWY: pyruvate fermentation to acetate and (S)-lactate I	loss	galactose	metabolite	galactose	inverse	Carbohydrate substrate relative to degradation/utilization.	75.712	0	25.0928	31254.4	1.05654e+06	2133700	0	0	0	12761	1168589	944482	-0.478811	0.00744669	10	5	10	0	1155828	indeterminate		0	-224107	indeterminate		0	931721	indeterminate		0	0			5.07914		6.20971	not_prioritized	0.478811	0.00744669	0.243129	0	0.145877	5693	Early taxa | functional loss	fusobacterium	fermentation/organic acids	carbohydrate metabolites	loss/deactivation	not_axis_evidence	FALSE	FALSE	Early taxa | functional loss | fusobacterium | fermentation/organic acids | carbohydrate metabolites | loss/deactivation
H5_Loss_Bacteroides_Fusobacterium_Odoribacter	fusobacterium	Fusobacterium	PWY-5100: pyruvate fermentation to acetate and lactate II	loss	galactose	metabolite	galactose	inverse	Carbohydrate substrate relative to degradation/utilization.	75.712	0	25.0928	31254.4	1.05654e+06	2133700	0	0	0	12761	1168589	944482	-0.478811	0.00744669	10	5	10	0	1155828	indeterminate		0	-224107	indeterminate		0	931721	indeterminate		0	0			5.07914		6.20971	not_prioritized	0.478811	0.00744669	0.243129	0	0.145877	5693	Early taxa | functional loss	fusobacterium	fermentation/organic acids	carbohydrate metabolites	loss/deactivation	not_axis_evidence	FALSE	FALSE	Early taxa | functional loss | fusobacterium | fermentation/organic acids | carbohydrate metabolites | loss/deactivation
H5_Loss_Bacteroides_Fusobacterium_Odoribacter	odoribacter	Odoribacter	PWY-6123: inosine-5'-phosphate biosynthesis I	loss	Ceramide (d39:1)	lipid	^ceramide	indeterminate	Complex lipid readout; not treated as a direct pathway substrate/product.	1561.68	0	931.951	4.90308	4.13438	1.20931	1881.53	0	0	2.15622	4.14822	4.12053	-0.195698	-0.289996	10	6	10	-1881.53	1.992	inverse		0	-0.027692	indeterminate		-1881.53	1.96431	inverse		0	0			-0.246018		0.934325	not_prioritized	0.195698	0.289996	0.242847	0	0.145708	5695	Early taxa | functional loss	odoribacter	purine/nucleotide metabolism	ceramide remodeling	loss/deactivation	not_axis_evidence	FALSE	FALSE	Early taxa | functional loss | odoribacter | purine/nucleotide metabolism | ceramide remodeling | loss/deactivation
H5_Loss_Bacteroides_Fusobacterium_Odoribacter	odoribacter	Odoribacter	PWY-6122: 5-aminoimidazole ribonucleotide biosynthesis II	loss	LPC (18:0) A	lipid	^lpc\b	indeterminate	Complex lipid readout; not treated as a direct pathway substrate/product.	2366.39	0	1487.86	0.0629315	0.147398	0.0830015	3433.94	0	0	0.0345404	0.0844309	0.210364	0.197631	0.28805	10	7	10	-3433.94	0.0498904	inverse		0	0.125934	indeterminate		-3433.94	0.175824	inverse		0	0			1.22786		2.60653	not_prioritized	0.197631	0.28805	0.242841	0	0.145704	5696	Early taxa | functional loss	odoribacter	purine/nucleotide metabolism	LPC remodeling	loss/deactivation	not_axis_evidence	FALSE	FALSE	Early taxa | functional loss | odoribacter | purine/nucleotide metabolism | LPC remodeling | loss/deactivation
H5_Loss_Bacteroides_Fusobacterium_Odoribacter	odoribacter	Odoribacter	PWY-6277: superpathway of 5-aminoimidazole ribonucleotide biosynthesis	loss	LPC (18:0) A	lipid	^lpc\b	indeterminate	Complex lipid readout; not treated as a direct pathway substrate/product.	2366.39	0	1487.86	0.0629315	0.147398	0.0830015	3433.94	0	0	0.0345404	0.0844309	0.210364	0.197631	0.28805	10	7	10	-3433.94	0.0498904	inverse		0	0.125934	indeterminate		-3433.94	0.175824	inverse		0	0			1.22786		2.60653	not_prioritized	0.197631	0.28805	0.242841	0	0.145704	5696	Early taxa | functional loss	odoribacter	purine/nucleotide metabolism	LPC remodeling	loss/deactivation	not_axis_evidence	FALSE	FALSE	Early taxa | functional loss | odoribacter | purine/nucleotide metabolism | LPC remodeling | loss/deactivation
H5_Loss_Bacteroides_Fusobacterium_Odoribacter	bacteroides	Bacteroides	SER-GLYSYN-PWY: superpathway of L-serine and glycine biosynthesis I	loss	LPC (20:3)	lipid	^lpc\b	indeterminate	Complex lipid readout; not treated as a direct pathway substrate/product.	2276.6	0	493.258	0.0275077	0.103579	0.0295644	3897.95	0	0	0.0257148	0.0469476	0.160211	-0.393726	-0.0918778	10	7	10	-3897.95	0.0212327	inverse		0	0.113263	indeterminate		-3897.95	0.134496	inverse		0	0			1.91283		2.6393	not_prioritized	0.393726	0.0918778	0.242802	0	0.145681	5698	Early taxa | functional loss	bacteroides	other functional metabolism	LPC remodeling	loss/deactivation	not_axis_evidence	FALSE	FALSE	Early taxa | functional loss | bacteroides | other functional metabolism | LPC remodeling | loss/deactivation
H5_Loss_Bacteroides_Fusobacterium_Odoribacter	bacteroides	Bacteroides	ARGININE-SYN4-PWY: L-ornithine biosynthesis II	loss	Ceramide (d32:1)	lipid	^ceramide	indeterminate	Complex lipid readout; not treated as a direct pathway substrate/product.	772.352	8.16836	89.1673	48.8485	2.93518	1.75266	2436.37	0	16.3367	38.382	3.49307	2.37729	0.222025	-0.263547	10	7	10	-2436.37	-34.8889	positive		16.3367	-1.11577	inverse		-2420.03	-36.0047	positive		0	0		-6.56307	-4.05679	-7.22047	-4.01304	not_prioritized	0.222025	0.263547	0.242786	0	0.145672	5699	Early taxa | functional loss	bacteroides	amino-acid metabolism	ceramide remodeling	loss/deactivation	not_axis_evidence	FALSE	FALSE	Early taxa | functional loss | bacteroides | amino-acid metabolism | ceramide remodeling | loss/deactivation
H5_Loss_Bacteroides_Fusobacterium_Odoribacter	bacteroides	Bacteroides	PYRIDNUCSYN-PWY: NAD de novo biosynthesis I (from aspartate)	loss	1-monopalmitin	metabolite	palmit	indeterminate	No sufficiently direct substrate/product relationship from the available labels.	450.91	0	111.608	2161	14154.5	3092.33	879.111	0	0	95	5572	22737	-0.373461	-0.112026	10	6	10	-879.111	5477	inverse		0	17165	indeterminate		-879.111	22642	inverse		0	0			2.71149		7.9029	not_prioritized	0.373461	0.112026	0.242744	0	0.145646	5700	Early taxa | functional loss	bacteroides	other functional metabolism	other metabolites	loss/deactivation	not_axis_evidence	FALSE	FALSE	Early taxa | functional loss | bacteroides | other functional metabolism | other metabolites | loss/deactivation
H5_Loss_Bacteroides_Fusobacterium_Odoribacter	odoribacter	Odoribacter	PWY-6151: S-adenosyl-L-methionine salvage I	loss	SM (d43:1)	lipid	^sm\b	indeterminate	Complex lipid readout; not treated as a direct pathway substrate/product.	916.883	0	540.533	0.444135	0.0784423	0.064904	1496.04	0	0	0.305009	0.0753365	0.0815481	0.311316	0.174068	10	6	10	-1496.04	-0.229673	positive		0	0.00621167	indeterminate		-1496.04	-0.223461	positive		0	0			-2.50129		-1.90313	not_prioritized	0.311316	0.174068	0.242692	0	0.145615	5701	Early taxa | functional loss	odoribacter	other functional metabolism	SM remodeling	loss/deactivation	not_axis_evidence	FALSE	FALSE	Early taxa | functional loss | odoribacter | other functional metabolism | SM remodeling | loss/deactivation
H5_Loss_Bacteroides_Fusobacterium_Odoribacter	bacteroides	Bacteroides	ARGININE-SYN4-PWY: L-ornithine biosynthesis II	loss	PE (p-40:7) or PE (o-40:8)	lipid	^pe\b	indeterminate	Complex lipid readout; not treated as a direct pathway substrate/product.	772.352	8.16836	89.1673	0.200468	0.0187463	0.024241	2436.37	0	16.3367	0.115096	0.0189116	0.0185811	0.0742734	-0.411032	10	7	10	-2436.37	-0.0961846	positive		16.3367	-0.000330444	inverse		-2420.03	-0.0965151	positive		0	0		-6.56307	-3.41869	-7.22047	-2.63093	not_prioritized	0.0742734	0.411032	0.242653	0	0.145592	5702	Early taxa | functional loss	bacteroides	amino-acid metabolism	PE remodeling	loss/deactivation	not_axis_evidence	FALSE	FALSE	Early taxa | functional loss | bacteroides | amino-acid metabolism | PE remodeling | loss/deactivation
H5_Loss_Bacteroides_Fusobacterium_Odoribacter	bacteroides	Bacteroides	PWY-6700: queuosine biosynthesis I (de novo)	loss	palmitoleic acid	metabolite	palmit;oleic	indeterminate	No sufficiently direct substrate/product relationship from the available labels.	504.195	0	133.568	1554.2	8682	2760.33	1274.79	0	0	1690	1013	16351	-0.343367	-0.141801	10	7	10	-1274.79	-677	positive		0	15338	indeterminate		-1274.79	14661	inverse		0	0			2.48186		3.27428	not_prioritized	0.343367	0.141801	0.242584	0	0.14555	5703	Early taxa | functional loss	bacteroides	other functional metabolism	fatty-acid metabolites	loss/deactivation	not_axis_evidence	FALSE	FALSE	Early taxa | functional loss | bacteroides | other functional metabolism | fatty-acid metabolites | loss/deactivation
H5_Loss_Bacteroides_Fusobacterium_Odoribacter	bacteroides	Bacteroides	PWY-6125: superpathway of guanosine nucleotides de novo biosynthesis II	loss	sucrose	metabolite	sucrose	indeterminate	No sufficiently direct substrate/product relationship from the available labels.	1120.63	0	261.792	2182	31818	33597.3	1240.35	0	0	1678	26804	36832	-0.396132	-0.088878	10	6	10	-1240.35	25126	inverse		0	10028	indeterminate		-1240.35	35154	inverse		0	0			3.86612		4.45615	not_prioritized	0.396132	0.088878	0.242505	0	0.145503	5704	Early taxa | functional loss	bacteroides	purine/nucleotide metabolism	carbohydrate metabolites	loss/deactivation	not_axis_evidence	FALSE	FALSE	Early taxa | functional loss | bacteroides | purine/nucleotide metabolism | carbohydrate metabolites | loss/deactivation
H5_Loss_Bacteroides_Fusobacterium_Odoribacter	bacteroides	Bacteroides	PWY-6700: queuosine biosynthesis I (de novo)	loss	PE (p-40:5) or PE (o-40:6)	lipid	^pe\b	indeterminate	Complex lipid readout; not treated as a direct pathway substrate/product.	504.195	0	133.568	0.525449	0.0293707	0.0287895	1274.79	0	0	0.390925	0.0341754	0.024566	0.396473	0.0885042	10	7	10	-1274.79	-0.35675	positive		0	-0.00960942	indeterminate		-1274.79	-0.366359	positive		0	0			-4.1611		-3.99216	not_prioritized	0.396473	0.0885042	0.242488	0	0.145493	5705	Early taxa | functional loss	bacteroides	other functional metabolism	PE remodeling	loss/deactivation	not_axis_evidence	FALSE	FALSE	Early taxa | functional loss | bacteroides | other functional metabolism | PE remodeling | loss/deactivation
H5_Loss_Bacteroides_Fusobacterium_Odoribacter	bacteroides	Bacteroides	PENTOSE-P-PWY: pentose phosphate pathway	loss	Ceramide (d32:1)	lipid	^ceramide	indeterminate	Complex lipid readout; not treated as a direct pathway substrate/product.	812.921	0	65.5205	48.8485	2.93518	1.75266	2608.62	0	0	38.382	3.49307	2.37729	0.279675	-0.204999	10	6	10	-2608.62	-34.8889	positive		0	-1.11577	indeterminate		-2608.62	-36.0047	positive		0	0			-4.05679		-4.01304	not_prioritized	0.279675	0.204999	0.242337	0	0.145402	5706	Early taxa | functional loss	bacteroides	other functional metabolism	ceramide remodeling	loss/deactivation	not_axis_evidence	FALSE	FALSE	Early taxa | functional loss | bacteroides | other functional metabolism | ceramide remodeling | loss/deactivation
H5_Loss_Bacteroides_Fusobacterium_Odoribacter	bacteroides	Bacteroides	DTDPRHAMSYN-PWY: dTDP-&beta;-L-rhamnose biosynthesis	loss	lauric acid	metabolite	uric acid	indeterminate	No sufficiently direct substrate/product relationship from the available labels.	1473.38	0	289.318	24916.4	31238.5	39533	3685.1	0	0	20339	17246	45231	-0.360184	-0.124486	10	6	10	-3685.1	-3093	positive		0	27985	indeterminate		-3685.1	24892	inverse		0	0			0.32623		1.15306	not_prioritized	0.360184	0.124486	0.242335	0	0.145401	5707	Early taxa | functional loss	bacteroides	other functional metabolism	purine metabolites	loss/deactivation	not_axis_evidence	FALSE	FALSE	Early taxa | functional loss | bacteroides | other functional metabolism | purine metabolites | loss/deactivation
H5_Loss_Bacteroides_Fusobacterium_Odoribacter	bacteroides	Bacteroides	VALSYN-PWY: L-valine biosynthesis	loss	LPC (20:3)	lipid	^lpc\b	indeterminate	Complex lipid readout; not treated as a direct pathway substrate/product.	972.335	0	242.279	0.0275077	0.103579	0.0295644	1290.05	0	0	0.0257148	0.0469476	0.160211	-0.411434	-0.0731629	10	6	10	-1290.05	0.0212327	inverse		0	0.113263	indeterminate		-1290.05	0.134496	inverse		0	0			1.91283		2.6393	not_prioritized	0.411434	0.0731629	0.242298	0	0.145379	5708	Early taxa | functional loss	bacteroides	other functional metabolism	LPC remodeling	loss/deactivation	not_axis_evidence	FALSE	FALSE	Early taxa | functional loss | bacteroides | other functional metabolism | LPC remodeling | loss/deactivation
H5_Loss_Bacteroides_Fusobacterium_Odoribacter	odoribacter	Odoribacter	PWY-7953: UDP-N-acetylmuramoyl-pentapeptide biosynthesis III (meso-diaminopimelate containing)	loss	PE (38:4) B	lipid	^pe\b	indeterminate	Complex lipid readout; not treated as a direct pathway substrate/product.	951.372	0	661.41	0.0377675	0.00520342	0.0072497	1342.87	0	0	0.0144709	0.00513869	0.00526814	0.34696	0.137596	10	6	10	-1342.87	-0.0093322	positive		0	0.000129444	indeterminate		-1342.87	-0.00920276	positive		0	0			-2.85961		-1.45779	not_prioritized	0.34696	0.137596	0.242278	0	0.145367	5709	Early taxa | functional loss	odoribacter	nucleotide/cofactor processes	PE remodeling	loss/deactivation	not_axis_evidence	FALSE	FALSE	Early taxa | functional loss | odoribacter | nucleotide/cofactor processes | PE remodeling | loss/deactivation
H5_Loss_Bacteroides_Fusobacterium_Odoribacter	bacteroides	Bacteroides	ANAGLYCOLYSIS-PWY: glycolysis III (from glucose)	loss	lysine	metabolite	lysine	indeterminate	No sufficiently direct substrate/product relationship from the available labels.	801.716	0	179.678	301732	197920	95760.3	1830.65	0	0	249531	283094	112745	0.280095	-0.204333	10	7	10	-1830.65	33563	inverse		0	-170349	indeterminate		-1830.65	-136786	positive		0	0			-0.608352		-1.14616	not_prioritized	0.280095	0.204333	0.242214	0	0.145329	5710	Early taxa | functional loss	bacteroides	carbohydrate/inositol metabolism	other metabolites	loss/deactivation	not_axis_evidence	FALSE	FALSE	Early taxa | functional loss | bacteroides | carbohydrate/inositol metabolism | other metabolites | loss/deactivation
H5_Loss_Bacteroides_Fusobacterium_Odoribacter	bacteroides	Bacteroides	PWY-7977: L-methionine biosynthesis IV	loss	LPC (20:3)	lipid	^lpc\b	indeterminate	Complex lipid readout; not treated as a direct pathway substrate/product.	755.848	0	201.46	0.0275077	0.103579	0.0295644	980.52	0	0	0.0257148	0.0469476	0.160211	-0.409981	-0.074405	10	6	10	-980.52	0.0212327	inverse		0	0.113263	indeterminate		-980.52	0.134496	inverse		0	0			1.91283		2.6393	not_prioritized	0.409981	0.074405	0.242193	0	0.145316	5711	Early taxa | functional loss	bacteroides	other functional metabolism	LPC remodeling	loss/deactivation	not_axis_evidence	FALSE	FALSE	Early taxa | functional loss | bacteroides | other functional metabolism | LPC remodeling | loss/deactivation
H5_Loss_Bacteroides_Fusobacterium_Odoribacter	odoribacter	Odoribacter	COA-PWY: coenzyme A biosynthesis I (prokaryotic)	loss	inosine	metabolite	inosine	indeterminate	Inosine is not assumed to be a direct product of de novo biosynthesis.	1131.32	5.39202	801.513	23569.4	994.5	768	1730.98	0	10.784	3635	788	1201	0.185617	-0.298686	10	7	10	-1730.98	-2847	positive		10.784	413	positive		-1720.2	-2434	positive		0	0		-7.71297	-4.5668	-7.32655	-1.59772	not_prioritized	0.185617	0.298686	0.242152	0	0.145291	5712	Early taxa | functional loss	odoribacter	lipid/CoA biosynthesis	purine metabolites	loss/deactivation	not_axis_evidence	FALSE	FALSE	Early taxa | functional loss | odoribacter | lipid/CoA biosynthesis | purine metabolites | loss/deactivation
H5_Loss_Bacteroides_Fusobacterium_Odoribacter	bacteroides	Bacteroides	PWY-6700: queuosine biosynthesis I (de novo)	loss	indole-3-propionic acid	metabolite	indole	indeterminate	No sufficiently direct substrate/product relationship from the available labels.	504.195	0	133.568	3266.2	2565	1146	1274.79	0	0	2255	4591	539	0.0905187	-0.393769	10	7	10	-1274.79	2336	inverse		0	-4052	indeterminate		-1274.79	-1716	positive		0	0			-0.348654		-2.06477	not_prioritized	0.0905187	0.393769	0.242144	0	0.145286	5713	Early taxa | functional loss	bacteroides	other functional metabolism	aromatic/indole metabolites	loss/deactivation	not_axis_evidence	FALSE	FALSE	Early taxa | functional loss | bacteroides | other functional metabolism | aromatic/indole metabolites | loss/deactivation
H5_Loss_Bacteroides_Fusobacterium_Odoribacter	bacteroides	Bacteroides	PWY-8178: pentose phosphate pathway (non-oxidative branch) II	loss	SM (d43:2)	lipid	^sm\b	indeterminate	Complex lipid readout; not treated as a direct pathway substrate/product.	773.129	0	127.627	0.473677	0.0335676	0.0288975	1678.21	0	0	0.186678	0.0239564	0.0431789	0.433496	0.0505755	10	6	10	-1678.21	-0.162722	positive		0	0.0192225	indeterminate		-1678.21	-0.143499	positive		0	0			-3.81876		-2.11216	not_prioritized	0.433496	0.0505755	0.242036	0	0.145222	5714	Early taxa | functional loss	bacteroides	other functional metabolism	SM remodeling	loss/deactivation	not_axis_evidence	FALSE	FALSE	Early taxa | functional loss | bacteroides | other functional metabolism | SM remodeling | loss/deactivation
H5_Loss_Bacteroides_Fusobacterium_Odoribacter	bacteroides	Bacteroides	ANAGLYCOLYSIS-PWY: glycolysis III (from glucose)	loss	PE (p-40:6) or PE (o-40:7)	lipid	^pe\b	indeterminate	Complex lipid readout; not treated as a direct pathway substrate/product.	801.716	0	179.678	0.258017	0.01499	0.0190092	1830.65	0	0	0.137758	0.0175329	0.0124471	0.388213	-0.095836	10	7	10	-1830.65	-0.120225	positive		0	-0.00508576	indeterminate		-1830.65	-0.125311	positive		0	0			-4.1054		-3.46826	not_prioritized	0.388213	0.095836	0.242024	0	0.145215	5715	Early taxa | functional loss	bacteroides	carbohydrate/inositol metabolism	PE remodeling	loss/deactivation	not_axis_evidence	FALSE	FALSE	Early taxa | functional loss | bacteroides | carbohydrate/inositol metabolism | PE remodeling | loss/deactivation
H5_Loss_Bacteroides_Fusobacterium_Odoribacter	fusobacterium	Fusobacterium	P41-PWY: pyruvate fermentation to acetate and (S)-lactate I	loss	arachidic acid	metabolite	arachid	indeterminate	No sufficiently direct substrate/product relationship from the available labels.	75.712	0	25.0928	128632	12899	13800.3	0	0	0	214055	11258	14540	0.284055	-0.199654	10	5	10	0	-202797	indeterminate		0	3282	indeterminate		0	-199515	indeterminate		0	0			-3.31792		-3.87988	not_prioritized	0.284055	0.199654	0.241855	0	0.145113	5716	Early taxa | functional loss	fusobacterium	fermentation/organic acids	other metabolites	loss/deactivation	not_axis_evidence	FALSE	FALSE	Early taxa | functional loss | fusobacterium | fermentation/organic acids | other metabolites | loss/deactivation
H5_Loss_Bacteroides_Fusobacterium_Odoribacter	fusobacterium	Fusobacterium	PWY-5100: pyruvate fermentation to acetate and lactate II	loss	arachidic acid	metabolite	arachid	indeterminate	No sufficiently direct substrate/product relationship from the available labels.	75.712	0	25.0928	128632	12899	13800.3	0	0	0	214055	11258	14540	0.284055	-0.199654	10	5	10	0	-202797	indeterminate		0	3282	indeterminate		0	-199515	indeterminate		0	0			-3.31792		-3.87988	not_prioritized	0.284055	0.199654	0.241855	0	0.145113	5716	Early taxa | functional loss	fusobacterium	fermentation/organic acids	other metabolites	loss/deactivation	not_axis_evidence	FALSE	FALSE	Early taxa | functional loss | fusobacterium | fermentation/organic acids | other metabolites | loss/deactivation
H5_Loss_Bacteroides_Fusobacterium_Odoribacter	bacteroides	Bacteroides	ARGININE-SYN4-PWY: L-ornithine biosynthesis II	loss	1-monopalmitin	metabolite	palmit	indeterminate	No sufficiently direct substrate/product relationship from the available labels.	772.352	8.16836	89.1673	2161	14154.5	3092.33	2436.37	0	16.3367	95	5572	22737	-0.327364	-0.156295	10	7	10	-2436.37	5477	inverse		16.3367	17165	positive		-2420.03	22642	inverse		0	0		-6.56307	2.71149	-7.22047	7.9029	not_prioritized	0.327364	0.156295	0.241829	0	0.145098	5718	Early taxa | functional loss	bacteroides	amino-acid metabolism	other metabolites	loss/deactivation	not_axis_evidence	FALSE	FALSE	Early taxa | functional loss | bacteroides | amino-acid metabolism | other metabolites | loss/deactivation
H5_Loss_Bacteroides_Fusobacterium_Odoribacter	bacteroides	Bacteroides	PWY-7229: superpathway of adenosine nucleotides de novo biosynthesis I	loss	indole-3-propionic acid	metabolite	indole	indeterminate	No sufficiently direct substrate/product relationship from the available labels.	1277.8	0	350.231	3266.2	2565	1146	974.523	0	0	2255	4591	539	0.456637	-0.0269334	10	6	10	-974.523	2336	inverse		0	-4052	indeterminate		-974.523	-1716	positive		0	0			-0.348654		-2.06477	not_prioritized	0.456637	0.0269334	0.241785	0	0.145071	5719	Early taxa | functional loss	bacteroides	purine/nucleotide metabolism	aromatic/indole metabolites	loss/deactivation	not_axis_evidence	FALSE	FALSE	Early taxa | functional loss | bacteroides | purine/nucleotide metabolism | aromatic/indole metabolites | loss/deactivation
H5_Loss_Bacteroides_Fusobacterium_Odoribacter	bacteroides	Bacteroides	CALVIN-PWY: Calvin-Benson-Bassham cycle	loss	PE (p-36:4) or PE (o-36:5)	lipid	^pe\b	indeterminate	Complex lipid readout; not treated as a direct pathway substrate/product.	448.677	0	98.861	0.150879	0.00649563	0.00650007	914.59	0	0	0.0805218	0.00726479	0.00572647	0.461294	-0.0221909	10	7	10	-914.59	-0.073257	positive		0	-0.00153832	indeterminate		-914.59	-0.0747953	positive		0	0			-4.53778		-3.81366	not_prioritized	0.461294	0.0221909	0.241743	0	0.145046	5720	Early taxa | functional loss	bacteroides	other functional metabolism	PE remodeling	loss/deactivation	not_axis_evidence	FALSE	FALSE	Early taxa | functional loss | bacteroides | other functional metabolism | PE remodeling | loss/deactivation
H5_Loss_Bacteroides_Fusobacterium_Odoribacter	odoribacter	Odoribacter	PWY-5695: inosine 5'-phosphate degradation	loss	N-acetylornithine	metabolite	ornithine	indeterminate	No sufficiently direct substrate/product relationship from the available labels.	1525.8	4.75156	877.535	2671	864	1041	2460.53	9.50313	0	989	832	896	0.134694	-0.348504	10	7	10	-2451.02	-157	positive		-9.50313	64	inverse		-2460.53	-93	positive		0	0		-8.32695	-1.62828		-0.142472	not_prioritized	0.134694	0.348504	0.241599	0	0.144959	5721	Early taxa | functional loss	odoribacter	purine/nucleotide metabolism	other metabolites	loss/deactivation	not_axis_evidence	FALSE	FALSE	Early taxa | functional loss | odoribacter | purine/nucleotide metabolism | other metabolites | loss/deactivation
H5_Loss_Bacteroides_Fusobacterium_Odoribacter	bacteroides	Bacteroides	NONOXIPENT-PWY: pentose phosphate pathway (non-oxidative branch) I	loss	3,6-anhydro-D-galactose	metabolite	galactose	indeterminate	No sufficiently direct substrate/product relationship from the available labels.	829.626	0	106.824	495.2	15933.5	4999	2303.96	0	0	212	4691	27176	-0.371217	-0.111742	10	6	10	-2303.96	4479	inverse		0	22485	indeterminate		-2303.96	26964	inverse		0	0			5.00791		7.00213	not_prioritized	0.371217	0.111742	0.241479	0	0.144888	5722	Early taxa | functional loss	bacteroides	other functional metabolism	carbohydrate metabolites	loss/deactivation	not_axis_evidence	FALSE	FALSE	Early taxa | functional loss | bacteroides | other functional metabolism | carbohydrate metabolites | loss/deactivation
H5_Loss_Bacteroides_Fusobacterium_Odoribacter	bacteroides	Bacteroides	SER-GLYSYN-PWY: superpathway of L-serine and glycine biosynthesis I	loss	LPC (16:1)	lipid	^lpc\b	indeterminate	Complex lipid readout; not treated as a direct pathway substrate/product.	2276.6	0	493.258	0.0376201	0.684022	0.13108	3897.95	0	0	0.0367954	0.27524	1.0928	-0.402076	-0.0807124	10	7	10	-3897.95	0.238445	inverse		0	0.817564	indeterminate		-3897.95	1.05601	inverse		0	0			4.18447		4.89237	not_prioritized	0.402076	0.0807124	0.241394	0	0.144837	5723	Early taxa | functional loss	bacteroides	other functional metabolism	LPC remodeling	loss/deactivation	not_axis_evidence	FALSE	FALSE	Early taxa | functional loss | bacteroides | other functional metabolism | LPC remodeling | loss/deactivation
H5_Loss_Bacteroides_Fusobacterium_Odoribacter	bacteroides	Bacteroides	NONOXIPENT-PWY: pentose phosphate pathway (non-oxidative branch) I	loss	SM (d41:1)	lipid	^sm\b	indeterminate	Complex lipid readout; not treated as a direct pathway substrate/product.	829.626	0	106.824	0.469179	0.0250561	0.0165407	2303.96	0	0	0.20022	0.0331447	0.0169676	0.249104	-0.233589	10	6	10	-2303.96	-0.167075	positive		0	-0.0161771	indeterminate		-2303.96	-0.183252	positive		0	0			-4.2269		-3.56073	not_prioritized	0.249104	0.233589	0.241346	0	0.144808	5724	Early taxa | functional loss	bacteroides	other functional metabolism	SM remodeling	loss/deactivation	not_axis_evidence	FALSE	FALSE	Early taxa | functional loss | bacteroides | other functional metabolism | SM remodeling | loss/deactivation
H5_Loss_Bacteroides_Fusobacterium_Odoribacter	fusobacterium	Fusobacterium	PWY-7013: (S)-propane-1,2-diol degradation	loss	glucose	metabolite	glucose	inverse	Carbohydrate substrate relative to degradation/utilization.	52.3065	0	0	7666	240063	401759	0	0	0	5949	280646	199480	-0.473611	0.00906977	10	4	10	0	274697	indeterminate		0	-81166	indeterminate		0	193531	indeterminate		0	0			4.9688		5.06745	not_prioritized	0.473611	0.00906977	0.24134	0	0.144804	5725	Early taxa | functional loss	fusobacterium	other functional metabolism	carbohydrate metabolites	loss/deactivation	not_axis_evidence	FALSE	FALSE	Early taxa | functional loss | fusobacterium | other functional metabolism | carbohydrate metabolites | loss/deactivation
H5_Loss_Bacteroides_Fusobacterium_Odoribacter	fusobacterium	Fusobacterium	PWY-7013: (S)-propane-1,2-diol degradation	loss	Ceramide (d38:1)	lipid	^ceramide	indeterminate	Complex lipid readout; not treated as a direct pathway substrate/product.	52.3065	0	0	9.3353	5.39462	2.0618	0	0	0	4.40543	8.13331	2.65593	0.471666	0.0108858	10	4	10	0	3.72788	indeterminate		0	-5.47738	indeterminate		0	-1.7495	indeterminate		0	0			-0.791175		-0.730066	not_prioritized	0.471666	0.0108858	0.241276	0	0.144765	5726	Early taxa | functional loss	fusobacterium	other functional metabolism	ceramide remodeling	loss/deactivation	not_axis_evidence	FALSE	FALSE	Early taxa | functional loss | fusobacterium | other functional metabolism | ceramide remodeling | loss/deactivation
H5_Loss_Bacteroides_Fusobacterium_Odoribacter	bacteroides	Bacteroides	HISDEG-PWY: L-histidine degradation I	loss	5'-deoxy-5'-methylthioadenosine	metabolite	adenosine	positive	Compatible with downstream degradation relationship.	1027.68	0	257.247	841.6	405.5	464	1750.36	0	0	220	460	351	0.368572	-0.113924	10	6	10	-1750.36	240	inverse	FALSE	0	-109	indeterminate		-1750.36	131	inverse	FALSE	2	0	0		-1.05343		0.673968	not_prioritized	0.368572	0.113924	0.241248	0	0.144749	5727	Early taxa | functional loss	bacteroides	amino-acid metabolism	purine metabolites	loss/deactivation	not_axis_evidence	FALSE	FALSE	Early taxa | functional loss | bacteroides | amino-acid metabolism | purine metabolites | loss/deactivation
H5_Loss_Bacteroides_Fusobacterium_Odoribacter	bacteroides	Bacteroides	ARGININE-SYN4-PWY: L-ornithine biosynthesis II	loss	LPC (16:0)	lipid	^lpc\b	indeterminate	Complex lipid readout; not treated as a direct pathway substrate/product.	772.352	8.16836	89.1673	0.0211582	0.453571	0.202314	2436.37	0	16.3367	0.00909954	0.26314	0.644001	-0.306104	-0.176226	10	7	10	-2436.37	0.254041	inverse		16.3367	0.38086	positive		-2420.03	0.634901	inverse		0	0		-6.56307	4.42204	-7.22047	6.14513	not_prioritized	0.306104	0.176226	0.241165	0	0.144699	5728	Early taxa | functional loss	bacteroides	amino-acid metabolism	LPC remodeling	loss/deactivation	not_axis_evidence	FALSE	FALSE	Early taxa | functional loss | bacteroides | amino-acid metabolism | LPC remodeling | loss/deactivation
H5_Loss_Bacteroides_Fusobacterium_Odoribacter	bacteroides	Bacteroides	ANAGLYCOLYSIS-PWY: glycolysis III (from glucose)	loss	SM (d40:1)	lipid	^sm\b	indeterminate	Complex lipid readout; not treated as a direct pathway substrate/product.	801.716	0	179.678	0.453737	0.023513	0.0181481	1830.65	0	0	0.244723	0.0297614	0.0172646	0.402549	-0.0796987	10	7	10	-1830.65	-0.214962	positive		0	-0.0124968	indeterminate		-1830.65	-0.227459	positive		0	0			-4.27033		-3.82527	not_prioritized	0.402549	0.0796987	0.241124	0	0.144674	5729	Early taxa | functional loss	bacteroides	carbohydrate/inositol metabolism	SM remodeling	loss/deactivation	not_axis_evidence	FALSE	FALSE	Early taxa | functional loss | bacteroides | carbohydrate/inositol metabolism | SM remodeling | loss/deactivation
H5_Loss_Bacteroides_Fusobacterium_Odoribacter	bacteroides	Bacteroides	CALVIN-PWY: Calvin-Benson-Bassham cycle	loss	SM (d38:1)	lipid	^sm\b	indeterminate	Complex lipid readout; not treated as a direct pathway substrate/product.	448.677	0	98.861	0.426885	0.0258289	0.021999	914.59	0	0	0.209593	0.0363667	0.0152911	0.47147	-0.0106333	10	7	10	-914.59	-0.173226	positive		0	-0.0210756	indeterminate		-914.59	-0.194302	positive		0	0			-4.04679		-3.77682	not_prioritized	0.47147	0.0106333	0.241052	0	0.144631	5730	Early taxa | functional loss	bacteroides	other functional metabolism	SM remodeling	loss/deactivation	not_axis_evidence	FALSE	FALSE	Early taxa | functional loss | bacteroides | other functional metabolism | SM remodeling | loss/deactivation
H5_Loss_Bacteroides_Fusobacterium_Odoribacter	fusobacterium	Fusobacterium	PWY-7013: (S)-propane-1,2-diol degradation	loss	kynurenic acid	metabolite	kynuren	indeterminate	No sufficiently direct substrate/product relationship from the available labels.	52.3065	0	0	1162.4	1134.5	558.667	0	0	0	794	1401	868	0.430534	0.0513934	10	4	10	0	607	indeterminate		0	-533	indeterminate		0	74	indeterminate		0	0			-0.03505		0.128556	not_prioritized	0.430534	0.0513934	0.240964	0	0.144578	5731	Early taxa | functional loss	fusobacterium	other functional metabolism	other metabolites	loss/deactivation	not_axis_evidence	FALSE	FALSE	Early taxa | functional loss | fusobacterium | other functional metabolism | other metabolites | loss/deactivation
H5_Loss_Bacteroides_Fusobacterium_Odoribacter	bacteroides	Bacteroides	PWY-5030: L-histidine degradation III	loss	Ceramide (d40:2)	lipid	^ceramide	indeterminate	Complex lipid readout; not treated as a direct pathway substrate/product.	644.483	0	225.874	29.7378	2.37708	0.575376	436.483	0	0	16.5526	2.39613	2.35804	0.436278	-0.0456275	10	6	10	-436.483	-14.1565	positive		0	-0.0380912	indeterminate		-436.483	-14.1946	positive		0	0			-3.64504		-2.8114	not_prioritized	0.436278	0.0456275	0.240953	0	0.144572	5732	Early taxa | functional loss	bacteroides	amino-acid metabolism	ceramide remodeling	loss/deactivation	not_axis_evidence	FALSE	FALSE	Early taxa | functional loss | bacteroides | amino-acid metabolism | ceramide remodeling | loss/deactivation
H5_Loss_Bacteroides_Fusobacterium_Odoribacter	bacteroides	Bacteroides	ARGININE-SYN4-PWY: L-ornithine biosynthesis II	loss	Ceramide (d36:1)	lipid	^ceramide	indeterminate	Complex lipid readout; not treated as a direct pathway substrate/product.	772.352	8.16836	89.1673	44.6417	19.5742	9.561	2436.37	0	16.3367	53.9807	36.2782	2.87018	0.443236	-0.038652	10	7	10	-2436.37	-17.7025	positive		16.3367	-33.408	inverse		-2420.03	-51.1105	positive		0	0		-6.56307	-1.18944	-7.22047	-4.23323	not_prioritized	0.443236	0.038652	0.240944	0	0.144567	5733	Early taxa | functional loss	bacteroides	amino-acid metabolism	ceramide remodeling	loss/deactivation	not_axis_evidence	FALSE	FALSE	Early taxa | functional loss | bacteroides | amino-acid metabolism | ceramide remodeling | loss/deactivation
H5_Loss_Bacteroides_Fusobacterium_Odoribacter	bacteroides	Bacteroides	GLYCOLYSIS: glycolysis I (from glucose 6-phosphate)	loss	SM (d40:1)	lipid	^sm\b	indeterminate	Complex lipid readout; not treated as a direct pathway substrate/product.	577.717	0	120.049	0.453737	0.023513	0.0181481	1336.9	0	0	0.244723	0.0297614	0.0172646	0.389053	-0.092719	10	6	10	-1336.9	-0.214962	positive		0	-0.0124968	indeterminate		-1336.9	-0.227459	positive		0	0			-4.27033		-3.82527	not_prioritized	0.389053	0.092719	0.240886	0	0.144532	5734	Early taxa | functional loss	bacteroides	carbohydrate/inositol metabolism	SM remodeling	loss/deactivation	not_axis_evidence	FALSE	FALSE	Early taxa | functional loss | bacteroides | carbohydrate/inositol metabolism | SM remodeling | loss/deactivation
H5_Loss_Bacteroides_Fusobacterium_Odoribacter	bacteroides	Bacteroides	PWY-7229: superpathway of adenosine nucleotides de novo biosynthesis I	loss	Ceramide (d36:1)	lipid	^ceramide	indeterminate	Complex lipid readout; not treated as a direct pathway substrate/product.	1277.8	0	350.231	44.6417	19.5742	9.561	974.523	0	0	53.9807	36.2782	2.87018	0.307165	-0.174493	10	6	10	-974.523	-17.7025	positive		0	-33.408	indeterminate		-974.523	-51.1105	positive		0	0			-1.18944		-4.23323	not_prioritized	0.307165	0.174493	0.240829	0	0.144497	5735	Early taxa | functional loss	bacteroides	purine/nucleotide metabolism	ceramide remodeling	loss/deactivation	not_axis_evidence	FALSE	FALSE	Early taxa | functional loss | bacteroides | purine/nucleotide metabolism | ceramide remodeling | loss/deactivation
H5_Loss_Bacteroides_Fusobacterium_Odoribacter	bacteroides	Bacteroides	ILEUSYN-PWY: L-isoleucine biosynthesis I (from threonine)	loss	LPC (20:3)	lipid	^lpc\b	indeterminate	Complex lipid readout; not treated as a direct pathway substrate/product.	851.856	0	210.242	0.0275077	0.103579	0.0295644	1199.27	0	0	0.0257148	0.0469476	0.160211	-0.403008	-0.0783748	10	6	10	-1199.27	0.0212327	inverse		0	0.113263	indeterminate		-1199.27	0.134496	inverse		0	0			1.91283		2.6393	not_prioritized	0.403008	0.0783748	0.240691	0	0.144415	5736	Early taxa | functional loss	bacteroides	amino-acid metabolism	LPC remodeling	loss/deactivation	not_axis_evidence	FALSE	FALSE	Early taxa | functional loss | bacteroides | amino-acid metabolism | LPC remodeling | loss/deactivation
H5_Loss_Bacteroides_Fusobacterium_Odoribacter	bacteroides	Bacteroides	PWY-6126: superpathway of adenosine nucleotides de novo biosynthesis II	loss	indole-3-propionic acid	metabolite	indole	indeterminate	No sufficiently direct substrate/product relationship from the available labels.	1303.71	0	354.339	3266.2	2565	1146	1024.26	0	0	2255	4591	539	0.457703	-0.0236255	10	6	10	-1024.26	2336	inverse		0	-4052	indeterminate		-1024.26	-1716	positive		0	0			-0.348654		-2.06477	not_prioritized	0.457703	0.0236255	0.240664	0	0.144398	5737	Early taxa | functional loss	bacteroides	purine/nucleotide metabolism	aromatic/indole metabolites	loss/deactivation	not_axis_evidence	FALSE	FALSE	Early taxa | functional loss | bacteroides | purine/nucleotide metabolism | aromatic/indole metabolites | loss/deactivation
H5_Loss_Bacteroides_Fusobacterium_Odoribacter	bacteroides	Bacteroides	SER-GLYSYN-PWY: superpathway of L-serine and glycine biosynthesis I	loss	LPC (16:0)	lipid	^lpc\b	indeterminate	Complex lipid readout; not treated as a direct pathway substrate/product.	2276.6	0	493.258	0.0211582	0.453571	0.202314	3897.95	0	0	0.00909954	0.26314	0.644001	-0.399561	-0.0817312	10	7	10	-3897.95	0.254041	inverse		0	0.38086	indeterminate		-3897.95	0.634901	inverse		0	0			4.42204		6.14513	not_prioritized	0.399561	0.0817312	0.240646	0	0.144388	5738	Early taxa | functional loss	bacteroides	other functional metabolism	LPC remodeling	loss/deactivation	not_axis_evidence	FALSE	FALSE	Early taxa | functional loss | bacteroides | other functional metabolism | LPC remodeling | loss/deactivation
H5_Loss_Bacteroides_Fusobacterium_Odoribacter	bacteroides	Bacteroides	DTDPRHAMSYN-PWY: dTDP-&beta;-L-rhamnose biosynthesis	loss	PE (p-38:4) or PE (o-38:5)	lipid	^pe\b	indeterminate	Complex lipid readout; not treated as a direct pathway substrate/product.	1473.38	0	289.318	0.230169	0.00721204	0.00792059	3685.1	0	0	0.140323	0.00736057	0.00706351	0.386804	0.0943398	10	6	10	-3685.1	-0.132962	positive		0	-0.000297064	indeterminate		-3685.1	-0.133259	positive		0	0			-4.99614		-4.31222	not_prioritized	0.386804	0.0943398	0.240572	0	0.144343	5739	Early taxa | functional loss	bacteroides	other functional metabolism	PE remodeling	loss/deactivation	not_axis_evidence	FALSE	FALSE	Early taxa | functional loss | bacteroides | other functional metabolism | PE remodeling | loss/deactivation
H5_Loss_Bacteroides_Fusobacterium_Odoribacter	bacteroides	Bacteroides	PWY-1042: glycolysis IV	loss	SM (d38:1)	lipid	^sm\b	indeterminate	Complex lipid readout; not treated as a direct pathway substrate/product.	2104.97	29.0847	415.752	0.426885	0.0258289	0.021999	4367.8	0	58.1695	0.209593	0.0363667	0.0152911	0.475264	-0.00582568	10	8	10	-4367.8	-0.173226	positive		58.1695	-0.0210756	inverse		-4309.63	-0.194302	positive		0	0		-6.17739	-4.04679	-6.2305	-3.77682	not_prioritized	0.475264	0.00582568	0.240545	0	0.144327	5740	Early taxa | functional loss	bacteroides	other functional metabolism	SM remodeling	loss/deactivation	not_axis_evidence	FALSE	FALSE	Early taxa | functional loss | bacteroides | other functional metabolism | SM remodeling | loss/deactivation
H5_Loss_Bacteroides_Fusobacterium_Odoribacter	fusobacterium	Fusobacterium	PWY-7013: (S)-propane-1,2-diol degradation	loss	lactic acid	metabolite	lactic acid	indeterminate	No sufficiently direct substrate/product relationship from the available labels.	52.3065	0	0	16200.4	436385	1182961	0	0	0	7115	652997	219773	-0.458838	0.0220087	10	4	10	0	645882	indeterminate		0	-433224	indeterminate		0	212658	indeterminate		0	0			4.7515		4.94901	not_prioritized	0.458838	0.0220087	0.240424	0	0.144254	5741	Early taxa | functional loss	fusobacterium	other functional metabolism	fermentation acids	loss/deactivation	not_axis_evidence	FALSE	FALSE	Early taxa | functional loss | fusobacterium | other functional metabolism | fermentation acids | loss/deactivation
H5_Loss_Bacteroides_Fusobacterium_Odoribacter	bacteroides	Bacteroides	PWY-5667: CDP-diacylglycerol biosynthesis I	loss	LPC (16:1)	lipid	^lpc\b	indeterminate	Complex lipid readout; not treated as a direct pathway substrate/product.	768.927	0	171.78	0.0376201	0.684022	0.13108	1115.07	0	0	0.0367954	0.27524	1.0928	-0.414837	-0.0659671	10	7	10	-1115.07	0.238445	inverse		0	0.817564	indeterminate		-1115.07	1.05601	inverse		0	0			4.18447		4.89237	not_prioritized	0.414837	0.0659671	0.240402	0	0.144241	5742	Early taxa | functional loss	bacteroides	other functional metabolism	LPC remodeling	loss/deactivation	not_axis_evidence	FALSE	FALSE	Early taxa | functional loss | bacteroides | other functional metabolism | LPC remodeling | loss/deactivation
H5_Loss_Bacteroides_Fusobacterium_Odoribacter	bacteroides	Bacteroides	PWY0-1319: CDP-diacylglycerol biosynthesis II	loss	LPC (16:1)	lipid	^lpc\b	indeterminate	Complex lipid readout; not treated as a direct pathway substrate/product.	768.927	0	171.78	0.0376201	0.684022	0.13108	1115.07	0	0	0.0367954	0.27524	1.0928	-0.414837	-0.0659671	10	7	10	-1115.07	0.238445	inverse		0	0.817564	indeterminate		-1115.07	1.05601	inverse		0	0			4.18447		4.89237	not_prioritized	0.414837	0.0659671	0.240402	0	0.144241	5742	Early taxa | functional loss	bacteroides	other functional metabolism	LPC remodeling	loss/deactivation	not_axis_evidence	FALSE	FALSE	Early taxa | functional loss | bacteroides | other functional metabolism | LPC remodeling | loss/deactivation
H5_Loss_Bacteroides_Fusobacterium_Odoribacter	odoribacter	Odoribacter	RIBOSYN2-PWY: flavin biosynthesis I (bacteria and plants)	loss	PE (p-36:4) or PE (o-36:5)	lipid	^pe\b	indeterminate	Complex lipid readout; not treated as a direct pathway substrate/product.	1472.32	0	778.593	0.150879	0.00649563	0.00650007	2079.09	0	0	0.0805218	0.00726479	0.00572647	0.295815	-0.184896	10	6	10	-2079.09	-0.073257	positive		0	-0.00153832	indeterminate		-2079.09	-0.0747953	positive		0	0			-4.53778		-3.81366	not_prioritized	0.295815	0.184896	0.240355	0	0.144213	5744	Early taxa | functional loss	odoribacter	other functional metabolism	PE remodeling	loss/deactivation	not_axis_evidence	FALSE	FALSE	Early taxa | functional loss | odoribacter | other functional metabolism | PE remodeling | loss/deactivation
H5_Loss_Bacteroides_Fusobacterium_Odoribacter	bacteroides	Bacteroides	PWY-8004: Entner-Doudoroff pathway I	loss	PE (p-40:7) or PE (o-40:8)	lipid	^pe\b	indeterminate	Complex lipid readout; not treated as a direct pathway substrate/product.	597.076	0	51.487	0.200468	0.0187463	0.024241	2031.37	0	0	0.115096	0.0189116	0.0185811	0.131454	-0.349157	10	6	10	-2031.37	-0.0961846	positive		0	-0.000330444	indeterminate		-2031.37	-0.0965151	positive		0	0			-3.41869		-2.63093	not_prioritized	0.131454	0.349157	0.240305	0	0.144183	5745	Early taxa | functional loss	bacteroides	other functional metabolism	PE remodeling	loss/deactivation	not_axis_evidence	FALSE	FALSE	Early taxa | functional loss | bacteroides | other functional metabolism | PE remodeling | loss/deactivation
H5_Loss_Bacteroides_Fusobacterium_Odoribacter	fusobacterium	Fusobacterium	PWY-5659: GDP-mannose biosynthesis	loss	galactonic acid	metabolite	galactonic	indeterminate	No sufficiently direct substrate/product relationship from the available labels.	46.9061	0	0	1090.6	12038	13671.3	0	0	0	520	7446	16630	-0.469804	0.0107648	10	4	10	0	6926	indeterminate		0	9184	indeterminate		0	16110	indeterminate		0	0			3.4644		4.99913	not_prioritized	0.469804	0.0107648	0.240284	0	0.144171	5746	Early taxa | functional loss	fusobacterium	other functional metabolism	carbohydrate metabolites	loss/deactivation	not_axis_evidence	FALSE	FALSE	Early taxa | functional loss | fusobacterium | other functional metabolism | carbohydrate metabolites | loss/deactivation
H5_Loss_Bacteroides_Fusobacterium_Odoribacter	bacteroides	Bacteroides	GLYCOLYSIS: glycolysis I (from glucose 6-phosphate)	loss	palmitoleic acid	metabolite	palmit;oleic	indeterminate	No sufficiently direct substrate/product relationship from the available labels.	577.717	0	120.049	1554.2	8682	2760.33	1336.9	0	0	1690	1013	16351	-0.353081	-0.127374	10	6	10	-1336.9	-677	positive		0	15338	indeterminate		-1336.9	14661	inverse		0	0			2.48186		3.27428	not_prioritized	0.353081	0.127374	0.240227	0	0.144136	5747	Early taxa | functional loss	bacteroides	carbohydrate/inositol metabolism	fatty-acid metabolites	loss/deactivation	not_axis_evidence	FALSE	FALSE	Early taxa | functional loss | bacteroides | carbohydrate/inositol metabolism | fatty-acid metabolites | loss/deactivation
H5_Loss_Bacteroides_Fusobacterium_Odoribacter	odoribacter	Odoribacter	ASPASN-PWY: superpathway of L-aspartate and L-asparagine biosynthesis	loss	PE (p-36:4) or PE (o-36:5)	lipid	^pe\b	indeterminate	Complex lipid readout; not treated as a direct pathway substrate/product.	852.629	0	358.01	0.150879	0.00649563	0.00650007	1458.27	0	0	0.0805218	0.00726479	0.00572647	0.309527	-0.170865	10	6	10	-1458.27	-0.073257	positive		0	-0.00153832	indeterminate		-1458.27	-0.0747953	positive		0	0			-4.53778		-3.81366	not_prioritized	0.309527	0.170865	0.240196	0	0.144117	5748	Early taxa | functional loss	odoribacter	other functional metabolism	PE remodeling	loss/deactivation	not_axis_evidence	FALSE	FALSE	Early taxa | functional loss | odoribacter | other functional metabolism | PE remodeling | loss/deactivation
H5_Loss_Bacteroides_Fusobacterium_Odoribacter	odoribacter	Odoribacter	PANTO-PWY: phosphopantothenate biosynthesis I	loss	n-epsilon-trimethyllysine	metabolite	lysine	indeterminate	No direct substrate/product relationship assigned.	931.666	0	753.511	1050.4	953	4080	1459.48	0	0	401	1260	646	0.0233834	-0.456938	10	6	10	-1459.48	859	inverse		0	-614	indeterminate		-1459.48	245	inverse		0	0			-0.140391		0.687932	not_prioritized	0.0233834	0.456938	0.240161	0	0.144096	5749	Early taxa | functional loss	odoribacter	lipid/CoA biosynthesis	other metabolites	loss/deactivation	not_axis_evidence	FALSE	FALSE	Early taxa | functional loss | odoribacter | lipid/CoA biosynthesis | other metabolites | loss/deactivation
H5_Loss_Bacteroides_Fusobacterium_Odoribacter	odoribacter	Odoribacter	DTDPRHAMSYN-PWY: dTDP-&beta;-L-rhamnose biosynthesis	loss	Ceramide (d42:0)	lipid	^ceramide	indeterminate	Complex lipid readout; not treated as a direct pathway substrate/product.	2004.47	0	1350.23	24.8527	0.738703	0.648629	2691.17	0	0	21.1679	0.705814	0.771592	0.245101	0.235136	10	6	10	-2691.17	-20.4621	positive		0	0.0657773	indeterminate		-2691.17	-20.3963	positive		0	0			-5.07226		-4.7779	not_prioritized	0.245101	0.235136	0.240118	0	0.144071	5750	Early taxa | functional loss	odoribacter	other functional metabolism	ceramide remodeling	loss/deactivation	not_axis_evidence	FALSE	FALSE	Early taxa | functional loss | odoribacter | other functional metabolism | ceramide remodeling | loss/deactivation
H5_Loss_Bacteroides_Fusobacterium_Odoribacter	fusobacterium	Fusobacterium	P163-PWY: L-lysine fermentation to acetate and butanoate	loss	sucrose	metabolite	sucrose	inverse	Carbohydrate substrate relative to degradation/utilization.	86.0144	0	27.2875	2182	31818	33597.3	0	0	0	1678	26804	36832	-0.248441	0.231428	10	5	10	0	25126	indeterminate		0	10028	indeterminate		0	35154	indeterminate		0	0			3.86612		4.45615	not_prioritized	0.248441	0.231428	0.239934	0	0.143961	5751	Early taxa | functional loss	fusobacterium	fermentation/organic acids	carbohydrate metabolites	loss/deactivation	not_axis_evidence	FALSE	FALSE	Early taxa | functional loss | fusobacterium | fermentation/organic acids | carbohydrate metabolites | loss/deactivation
H5_Loss_Bacteroides_Fusobacterium_Odoribacter	fusobacterium	Fusobacterium	PWY0-1477: ethanolamine utilization	loss	Ceramide (d39:1)	lipid	^ceramide	indeterminate	Complex lipid readout; not treated as a direct pathway substrate/product.	28.9435	0	0	4.90308	4.13438	1.20931	0	0	0	2.15622	4.14822	4.12053	0.459602	0.0202377	10	2	10	0	1.992	indeterminate		0	-0.027692	indeterminate		0	1.96431	indeterminate		0	0			-0.246018		0.934325	not_prioritized	0.459602	0.0202377	0.23992	0	0.143952	5752	Early taxa | functional loss	fusobacterium	fermentation/organic acids	ceramide remodeling	loss/deactivation	not_axis_evidence	FALSE	FALSE	Early taxa | functional loss | fusobacterium | fermentation/organic acids | ceramide remodeling | loss/deactivation
H5_Loss_Bacteroides_Fusobacterium_Odoribacter	bacteroides	Bacteroides	PENTOSE-P-PWY: pentose phosphate pathway	loss	PE (p-38:5) or PE (o-38:6)	lipid	^pe\b	indeterminate	Complex lipid readout; not treated as a direct pathway substrate/product.	812.921	0	65.5205	0.0691586	0.00823329	0.0066936	2608.62	0	0	0.0379174	0.00842253	0.00804405	0.19487	-0.284932	10	6	10	-2608.62	-0.0294949	positive		0	-0.000378481	indeterminate		-2608.62	-0.0298733	positive		0	0			-3.07037		-2.23687	not_prioritized	0.19487	0.284932	0.239901	0	0.14394	5753	Early taxa | functional loss	bacteroides	other functional metabolism	PE remodeling	loss/deactivation	not_axis_evidence	FALSE	FALSE	Early taxa | functional loss | bacteroides | other functional metabolism | PE remodeling | loss/deactivation
H5_Loss_Bacteroides_Fusobacterium_Odoribacter	bacteroides	Bacteroides	PENTOSE-P-PWY: pentose phosphate pathway	loss	indole-3-lactate	metabolite	indole;lactate	indeterminate	No sufficiently direct substrate/product relationship from the available labels.	812.921	0	65.5205	842	2475	4450.33	2608.62	0	0	693	3018	1932	-0.286064	-0.193688	10	6	10	-2608.62	2325	inverse		0	-1086	indeterminate		-2608.62	1239	inverse		0	0			1.55554		1.47917	not_prioritized	0.286064	0.193688	0.239876	0	0.143926	5754	Early taxa | functional loss	bacteroides	other functional metabolism	fermentation acids	loss/deactivation	not_axis_evidence	FALSE	FALSE	Early taxa | functional loss | bacteroides | other functional metabolism | fermentation acids | loss/deactivation
H5_Loss_Bacteroides_Fusobacterium_Odoribacter	bacteroides	Bacteroides	PWY-6163: chorismate biosynthesis from 3-dehydroquinate	loss	Ceramide (d33:1)	lipid	^ceramide	indeterminate	Complex lipid readout; not treated as a direct pathway substrate/product.	689.8	0	146.157	55.997	2.38822	1.81162	851.35	0	0	80.2964	2.60476	2.17167	0.458205	0.0214432	10	6	10	-851.35	-77.6916	positive		0	-0.433094	indeterminate		-851.35	-78.1247	positive		0	0			-4.55134		-5.20846	not_prioritized	0.458205	0.0214432	0.239824	0	0.143895	5755	Early taxa | functional loss	bacteroides	other functional metabolism	ceramide remodeling	loss/deactivation	not_axis_evidence	FALSE	FALSE	Early taxa | functional loss | bacteroides | other functional metabolism | ceramide remodeling | loss/deactivation
H5_Loss_Bacteroides_Fusobacterium_Odoribacter	bacteroides	Bacteroides	PWY66-429: fatty acid biosynthesis initiation (mitochondria)	loss	Ceramide (d33:1)	lipid	^ceramide	indeterminate	Complex lipid readout; not treated as a direct pathway substrate/product.	1461.32	0	422.986	55.997	2.38822	1.81162	833.012	0	0	80.2964	2.60476	2.17167	0.184279	-0.295088	10	6	10	-833.012	-77.6916	positive		0	-0.433094	indeterminate		-833.012	-78.1247	positive		0	0			-4.55134		-5.20846	not_prioritized	0.184279	0.295088	0.239683	0	0.14381	5756	Early taxa | functional loss	bacteroides	lipid/CoA biosynthesis	ceramide remodeling	loss/deactivation	not_axis_evidence	FALSE	FALSE	Early taxa | functional loss | bacteroides | lipid/CoA biosynthesis | ceramide remodeling | loss/deactivation
H5_Loss_Bacteroides_Fusobacterium_Odoribacter	bacteroides	Bacteroides	NONOXIPENT-PWY: pentose phosphate pathway (non-oxidative branch) I	loss	SM (d43:1)	lipid	^sm\b	indeterminate	Complex lipid readout; not treated as a direct pathway substrate/product.	829.626	0	106.824	0.444135	0.0784423	0.064904	2303.96	0	0	0.305009	0.0753365	0.0815481	0.302301	-0.176942	10	6	10	-2303.96	-0.229673	positive		0	0.00621167	indeterminate		-2303.96	-0.223461	positive		0	0			-2.50129		-1.90313	not_prioritized	0.302301	0.176942	0.239621	0	0.143773	5757	Early taxa | functional loss	bacteroides	other functional metabolism	SM remodeling	loss/deactivation	not_axis_evidence	FALSE	FALSE	Early taxa | functional loss | bacteroides | other functional metabolism | SM remodeling | loss/deactivation
H5_Loss_Bacteroides_Fusobacterium_Odoribacter	bacteroides	Bacteroides	GLYCOGENSYNTH-PWY: glycogen biosynthesis I (from ADP-D-Glucose)	loss	LPC (20:3)	lipid	^lpc\b	indeterminate	Complex lipid readout; not treated as a direct pathway substrate/product.	1099.93	0	255.366	0.0275077	0.103579	0.0295644	1927.41	0	0	0.0257148	0.0469476	0.160211	-0.377247	-0.10189	10	7	10	-1927.41	0.0212327	inverse		0	0.113263	indeterminate		-1927.41	0.134496	inverse		0	0			1.91283		2.6393	not_prioritized	0.377247	0.10189	0.239568	0	0.143741	5758	Early taxa | functional loss	bacteroides	carbohydrate/inositol metabolism	LPC remodeling	loss/deactivation	not_axis_evidence	FALSE	FALSE	Early taxa | functional loss | bacteroides | carbohydrate/inositol metabolism | LPC remodeling | loss/deactivation
H5_Loss_Bacteroides_Fusobacterium_Odoribacter	odoribacter	Odoribacter	TRNA-CHARGING-PWY: tRNA charging	loss	Ceramide (d36:1)	lipid	^ceramide	indeterminate	Complex lipid readout; not treated as a direct pathway substrate/product.	1634.38	0	1487.11	44.6417	19.5742	9.561	1528.74	0	0	53.9807	36.2782	2.87018	0.165961	0.313171	10	6	10	-1528.74	-17.7025	positive		0	-33.408	indeterminate		-1528.74	-51.1105	positive		0	0			-1.18944		-4.23323	not_prioritized	0.165961	0.313171	0.239566	0	0.143739	5759	Early taxa | functional loss	odoribacter	nucleotide/cofactor processes	ceramide remodeling	loss/deactivation	not_axis_evidence	FALSE	FALSE	Early taxa | functional loss | odoribacter | nucleotide/cofactor processes | ceramide remodeling | loss/deactivation
H5_Loss_Bacteroides_Fusobacterium_Odoribacter	odoribacter	Odoribacter	PWY-6123: inosine-5'-phosphate biosynthesis I	loss	n-epsilon-trimethyllysine	metabolite	lysine	indeterminate	No sufficiently direct substrate/product relationship from the available labels.	1561.68	0	931.951	1050.4	953	4080	1881.53	0	0	401	1260	646	-0.0748809	-0.403868	10	6	10	-1881.53	859	inverse		0	-614	indeterminate		-1881.53	245	inverse		0	0			-0.140391		0.687932	not_prioritized	0.0748809	0.403868	0.239374	0	0.143625	5760	Early taxa | functional loss	odoribacter	purine/nucleotide metabolism	other metabolites	loss/deactivation	not_axis_evidence	FALSE	FALSE	Early taxa | functional loss | odoribacter | purine/nucleotide metabolism | other metabolites | loss/deactivation
H5_Loss_Bacteroides_Fusobacterium_Odoribacter	bacteroides	Bacteroides	PWY-1042: glycolysis IV	loss	PE (p-36:4) or PE (o-36:5)	lipid	^pe\b	indeterminate	Complex lipid readout; not treated as a direct pathway substrate/product.	2104.97	29.0847	415.752	0.150879	0.00649563	0.00650007	4367.8	0	58.1695	0.0805218	0.00726479	0.00572647	0.467925	-0.0105935	10	8	10	-4367.8	-0.073257	positive		58.1695	-0.00153832	inverse		-4309.63	-0.0747953	positive		0	0		-6.17739	-4.53778	-6.2305	-3.81366	not_prioritized	0.467925	0.0105935	0.239259	0	0.143556	5761	Early taxa | functional loss	bacteroides	other functional metabolism	PE remodeling	loss/deactivation	not_axis_evidence	FALSE	FALSE	Early taxa | functional loss | bacteroides | other functional metabolism | PE remodeling | loss/deactivation
H5_Loss_Bacteroides_Fusobacterium_Odoribacter	bacteroides	Bacteroides	PWY-6700: queuosine biosynthesis I (de novo)	loss	Ceramide (d34:1)	lipid	^ceramide	indeterminate	Complex lipid readout; not treated as a direct pathway substrate/product.	504.195	0	133.568	44.6025	6.96345	4.23892	1274.79	0	0	31.0308	8.28386	5.64304	0.321618	-0.156897	10	7	10	-1274.79	-22.7469	positive		0	-2.64082	indeterminate		-1274.79	-25.3878	positive		0	0			-2.67925		-2.45916	not_prioritized	0.321618	0.156897	0.239257	0	0.143554	5762	Early taxa | functional loss	bacteroides	other functional metabolism	ceramide remodeling	loss/deactivation	not_axis_evidence	FALSE	FALSE	Early taxa | functional loss | bacteroides | other functional metabolism | ceramide remodeling | loss/deactivation
H5_Loss_Bacteroides_Fusobacterium_Odoribacter	fusobacterium	Fusobacterium	P163-PWY: L-lysine fermentation to acetate and butanoate	loss	glucose	metabolite	glucose	inverse	Carbohydrate substrate relative to degradation/utilization.	86.0144	0	27.2875	7666	240063	401759	0	0	0	5949	280646	199480	-0.45385	0.0246335	10	5	10	0	274697	indeterminate		0	-81166	indeterminate		0	193531	indeterminate		0	0			4.9688		5.06745	not_prioritized	0.45385	0.0246335	0.239242	0	0.143545	5763	Early taxa | functional loss	fusobacterium	fermentation/organic acids	carbohydrate metabolites	loss/deactivation	not_axis_evidence	FALSE	FALSE	Early taxa | functional loss | fusobacterium | fermentation/organic acids | carbohydrate metabolites | loss/deactivation
H5_Loss_Bacteroides_Fusobacterium_Odoribacter	bacteroides	Bacteroides	DTDPRHAMSYN-PWY: dTDP-&beta;-L-rhamnose biosynthesis	loss	PE (p-38:3) or PE (o-38:4)	lipid	^pe\b	indeterminate	Complex lipid readout; not treated as a direct pathway substrate/product.	1473.38	0	289.318	0.761508	0.0673917	0.0554035	3685.1	0	0	0.289293	0.0787549	0.0560285	0.29198	0.186347	10	6	10	-3685.1	-0.210538	positive		0	-0.0227264	indeterminate		-3685.1	-0.233265	positive		0	0			-3.49822		-2.3683	not_prioritized	0.29198	0.186347	0.239163	0	0.143498	5764	Early taxa | functional loss	bacteroides	other functional metabolism	PE remodeling	loss/deactivation	not_axis_evidence	FALSE	FALSE	Early taxa | functional loss | bacteroides | other functional metabolism | PE remodeling | loss/deactivation
H5_Loss_Bacteroides_Fusobacterium_Odoribacter	bacteroides	Bacteroides	PWY-7220: adenosine deoxyribonucleotides de novo biosynthesis II	loss	LPC (20:3)	lipid	^lpc\b	indeterminate	Complex lipid readout; not treated as a direct pathway substrate/product.	2653.95	0	586.615	0.0275077	0.103579	0.0295644	3612.1	0	0	0.0257148	0.0469476	0.160211	-0.380746	-0.0974481	10	7	10	-3612.1	0.0212327	inverse		0	0.113263	indeterminate		-3612.1	0.134496	inverse		0	0			1.91283		2.6393	not_prioritized	0.380746	0.0974481	0.239097	0	0.143458	5765	Early taxa | functional loss	bacteroides	purine/nucleotide metabolism	LPC remodeling	loss/deactivation	not_axis_evidence	FALSE	FALSE	Early taxa | functional loss | bacteroides | purine/nucleotide metabolism | LPC remodeling | loss/deactivation
H5_Loss_Bacteroides_Fusobacterium_Odoribacter	bacteroides	Bacteroides	PWY-7222: guanosine deoxyribonucleotides de novo biosynthesis II	loss	LPC (20:3)	lipid	^lpc\b	indeterminate	Complex lipid readout; not treated as a direct pathway substrate/product.	2653.95	0	586.615	0.0275077	0.103579	0.0295644	3612.1	0	0	0.0257148	0.0469476	0.160211	-0.380746	-0.0974481	10	7	10	-3612.1	0.0212327	inverse		0	0.113263	indeterminate		-3612.1	0.134496	inverse		0	0			1.91283		2.6393	not_prioritized	0.380746	0.0974481	0.239097	0	0.143458	5765	Early taxa | functional loss	bacteroides	purine/nucleotide metabolism	LPC remodeling	loss/deactivation	not_axis_evidence	FALSE	FALSE	Early taxa | functional loss | bacteroides | purine/nucleotide metabolism | LPC remodeling | loss/deactivation
H5_Loss_Bacteroides_Fusobacterium_Odoribacter	odoribacter	Odoribacter	PWY-5695: inosine 5'-phosphate degradation	loss	lysine	metabolite	lysine	indeterminate	No sufficiently direct substrate/product relationship from the available labels.	1525.8	4.75156	877.535	301732	197920	95760.3	2460.53	9.50313	0	249531	283094	112745	0.243749	-0.234254	10	7	10	-2451.02	33563	inverse		-9.50313	-170349	positive		-2460.53	-136786	positive		0	0		-8.32695	-0.608352		-1.14616	not_prioritized	0.243749	0.234254	0.239002	0	0.143401	5767	Early taxa | functional loss	odoribacter	purine/nucleotide metabolism	other metabolites	loss/deactivation	not_axis_evidence	FALSE	FALSE	Early taxa | functional loss | odoribacter | purine/nucleotide metabolism | other metabolites | loss/deactivation
H5_Loss_Bacteroides_Fusobacterium_Odoribacter	bacteroides	Bacteroides	PWY-5103: L-isoleucine biosynthesis III	loss	LPC (20:3)	lipid	^lpc\b	indeterminate	Complex lipid readout; not treated as a direct pathway substrate/product.	776.972	0	191.739	0.0275077	0.103579	0.0295644	1127.47	0	0	0.0257148	0.0469476	0.160211	-0.398525	-0.0794637	10	6	10	-1127.47	0.0212327	inverse		0	0.113263	indeterminate		-1127.47	0.134496	inverse		0	0			1.91283		2.6393	not_prioritized	0.398525	0.0794637	0.238995	0	0.143397	5768	Early taxa | functional loss	bacteroides	amino-acid metabolism	LPC remodeling	loss/deactivation	not_axis_evidence	FALSE	FALSE	Early taxa | functional loss | bacteroides | amino-acid metabolism | LPC remodeling | loss/deactivation
H5_Loss_Bacteroides_Fusobacterium_Odoribacter	odoribacter	Odoribacter	PWY-6121: 5-aminoimidazole ribonucleotide biosynthesis I	loss	inosine	metabolite	inosine	indeterminate	Inosine is not assumed to be a direct product of de novo biosynthesis.	1646.49	0	1351.1	23569.4	994.5	768	1583.16	0	0	3635	788	1201	0.262379	-0.215421	10	7	10	-1583.16	-2847	positive		0	413	indeterminate		-1583.16	-2434	positive		0	0			-4.5668		-1.59772	not_prioritized	0.262379	0.215421	0.2389	0	0.14334	5769	Early taxa | functional loss	odoribacter	purine/nucleotide metabolism	purine metabolites	loss/deactivation	not_axis_evidence	FALSE	FALSE	Early taxa | functional loss | odoribacter | purine/nucleotide metabolism | purine metabolites | loss/deactivation
H5_Loss_Bacteroides_Fusobacterium_Odoribacter	bacteroides	Bacteroides	PWY-1042: glycolysis IV	loss	LPC (16:0)	lipid	^lpc\b	indeterminate	Complex lipid readout; not treated as a direct pathway substrate/product.	2104.97	29.0847	415.752	0.0211582	0.453571	0.202314	4367.8	0	58.1695	0.00909954	0.26314	0.644001	-0.365159	-0.112521	10	8	10	-4367.8	0.254041	inverse		58.1695	0.38086	positive		-4309.63	0.634901	inverse		0	0		-6.17739	4.42204	-6.2305	6.14513	not_prioritized	0.365159	0.112521	0.23884	0	0.143304	5770	Early taxa | functional loss	bacteroides	other functional metabolism	LPC remodeling	loss/deactivation	not_axis_evidence	FALSE	FALSE	Early taxa | functional loss | bacteroides | other functional metabolism | LPC remodeling | loss/deactivation
H5_Loss_Bacteroides_Fusobacterium_Odoribacter	odoribacter	Odoribacter	PWY-6121: 5-aminoimidazole ribonucleotide biosynthesis I	loss	n-epsilon-trimethyllysine	metabolite	lysine	indeterminate	No sufficiently direct substrate/product relationship from the available labels.	1646.49	0	1351.1	1050.4	953	4080	1583.16	0	0	401	1260	646	0.0509837	-0.42617	10	7	10	-1583.16	859	inverse		0	-614	indeterminate		-1583.16	245	inverse		0	0			-0.140391		0.687932	not_prioritized	0.0509837	0.42617	0.238577	0	0.143146	5771	Early taxa | functional loss	odoribacter	purine/nucleotide metabolism	other metabolites	loss/deactivation	not_axis_evidence	FALSE	FALSE	Early taxa | functional loss | odoribacter | purine/nucleotide metabolism | other metabolites | loss/deactivation
H5_Loss_Bacteroides_Fusobacterium_Odoribacter	bacteroides	Bacteroides	CALVIN-PWY: Calvin-Benson-Bassham cycle	loss	LPC (16:0)	lipid	^lpc\b	indeterminate	Complex lipid readout; not treated as a direct pathway substrate/product.	448.677	0	98.861	0.0211582	0.453571	0.202314	914.59	0	0	0.00909954	0.26314	0.644001	-0.362269	-0.114666	10	7	10	-914.59	0.254041	inverse		0	0.38086	indeterminate		-914.59	0.634901	inverse		0	0			4.42204		6.14513	not_prioritized	0.362269	0.114666	0.238468	0	0.143081	5772	Early taxa | functional loss	bacteroides	other functional metabolism	LPC remodeling	loss/deactivation	not_axis_evidence	FALSE	FALSE	Early taxa | functional loss | bacteroides | other functional metabolism | LPC remodeling | loss/deactivation
H5_Loss_Bacteroides_Fusobacterium_Odoribacter	odoribacter	Odoribacter	PWY-6123: inosine-5'-phosphate biosynthesis I	loss	PE (p-36:4) or PE (o-36:5)	lipid	^pe\b	indeterminate	Complex lipid readout; not treated as a direct pathway substrate/product.	1561.68	0	931.951	0.150879	0.00649563	0.00650007	1881.53	0	0	0.0805218	0.00726479	0.00572647	0.254189	-0.222516	10	6	10	-1881.53	-0.073257	positive		0	-0.00153832	indeterminate		-1881.53	-0.0747953	positive		0	0			-4.53778		-3.81366	not_prioritized	0.254189	0.222516	0.238352	0	0.143011	5773	Early taxa | functional loss	odoribacter	purine/nucleotide metabolism	PE remodeling	loss/deactivation	not_axis_evidence	FALSE	FALSE	Early taxa | functional loss | odoribacter | purine/nucleotide metabolism | PE remodeling | loss/deactivation
H5_Loss_Bacteroides_Fusobacterium_Odoribacter	bacteroides	Bacteroides	ARGININE-SYN4-PWY: L-ornithine biosynthesis II	loss	SM (d37:1)	lipid	^sm\b	indeterminate	Complex lipid readout; not treated as a direct pathway substrate/product.	772.352	8.16836	89.1673	0.707668	0.0801459	0.0808351	2436.37	0	16.3367	0.489754	0.084585	0.0757069	0.292315	0.184207	10	7	10	-2436.37	-0.405169	positive		16.3367	-0.00887808	inverse		-2420.03	-0.414047	positive		0	0		-6.56307	-3.14237	-7.22047	-2.69356	not_prioritized	0.292315	0.184207	0.238261	0	0.142957	5774	Early taxa | functional loss	bacteroides	amino-acid metabolism	SM remodeling	loss/deactivation	not_axis_evidence	FALSE	FALSE	Early taxa | functional loss | bacteroides | amino-acid metabolism | SM remodeling | loss/deactivation
H5_Loss_Bacteroides_Fusobacterium_Odoribacter	bacteroides	Bacteroides	PWY-8004: Entner-Doudoroff pathway I	loss	Ceramide (d36:1)	lipid	^ceramide	indeterminate	Complex lipid readout; not treated as a direct pathway substrate/product.	597.076	0	51.487	44.6417	19.5742	9.561	2031.37	0	0	53.9807	36.2782	2.87018	0.472329	-0.00344149	10	6	10	-2031.37	-17.7025	positive		0	-33.408	indeterminate		-2031.37	-51.1105	positive		0	0			-1.18944		-4.23323	not_prioritized	0.472329	0.00344149	0.237885	0	0.142731	5775	Early taxa | functional loss	bacteroides	other functional metabolism	ceramide remodeling	loss/deactivation	not_axis_evidence	FALSE	FALSE	Early taxa | functional loss | bacteroides | other functional metabolism | ceramide remodeling | loss/deactivation
H5_Loss_Bacteroides_Fusobacterium_Odoribacter	odoribacter	Odoribacter	PWY-6122: 5-aminoimidazole ribonucleotide biosynthesis II	loss	N-acetylornithine	metabolite	ornithine	indeterminate	No sufficiently direct substrate/product relationship from the available labels.	2366.39	0	1487.86	2671	864	1041	3433.94	0	0	989	832	896	0.128324	-0.347377	10	7	10	-3433.94	-157	positive		0	64	indeterminate		-3433.94	-93	positive		0	0			-1.62828		-0.142472	not_prioritized	0.128324	0.347377	0.237851	0	0.14271	5776	Early taxa | functional loss	odoribacter	purine/nucleotide metabolism	other metabolites	loss/deactivation	not_axis_evidence	FALSE	FALSE	Early taxa | functional loss | odoribacter | purine/nucleotide metabolism | other metabolites | loss/deactivation
H5_Loss_Bacteroides_Fusobacterium_Odoribacter	odoribacter	Odoribacter	PWY-6277: superpathway of 5-aminoimidazole ribonucleotide biosynthesis	loss	N-acetylornithine	metabolite	ornithine	indeterminate	No sufficiently direct substrate/product relationship from the available labels.	2366.39	0	1487.86	2671	864	1041	3433.94	0	0	989	832	896	0.128324	-0.347377	10	7	10	-3433.94	-157	positive		0	64	indeterminate		-3433.94	-93	positive		0	0			-1.62828		-0.142472	not_prioritized	0.128324	0.347377	0.237851	0	0.14271	5776	Early taxa | functional loss	odoribacter	purine/nucleotide metabolism	other metabolites	loss/deactivation	not_axis_evidence	FALSE	FALSE	Early taxa | functional loss | odoribacter | purine/nucleotide metabolism | other metabolites | loss/deactivation
H5_Loss_Bacteroides_Fusobacterium_Odoribacter	bacteroides	Bacteroides	PWY-7791: UMP biosynthesis III	loss	1-monopalmitin	metabolite	palmit	indeterminate	No sufficiently direct substrate/product relationship from the available labels.	979.649	0	217.867	2161	14154.5	3092.33	1521.17	0	0	95	5572	22737	-0.380605	-0.0949897	10	6	10	-1521.17	5477	inverse		0	17165	indeterminate		-1521.17	22642	inverse		0	0			2.71149		7.9029	not_prioritized	0.380605	0.0949897	0.237797	0	0.142678	5778	Early taxa | functional loss	bacteroides	other functional metabolism	other metabolites	loss/deactivation	not_axis_evidence	FALSE	FALSE	Early taxa | functional loss | bacteroides | other functional metabolism | other metabolites | loss/deactivation
H5_Loss_Bacteroides_Fusobacterium_Odoribacter	bacteroides	Bacteroides	ANAGLYCOLYSIS-PWY: glycolysis III (from glucose)	loss	PE (36:4)	lipid	^pe\b	indeterminate	Complex lipid readout; not treated as a direct pathway substrate/product.	801.716	0	179.678	4.05098	0.0380551	0.0721905	1830.65	0	0	1.98616	0.0383032	0.037807	0.0977085	-0.377831	8	7	8	-1830.65	-1.94785	positive		0	-0.000496155	indeterminate		-1830.65	-1.94835	positive		0	0			-6.73404		-5.71518	not_prioritized	0.0977085	0.377831	0.23777	0	0.142662	5779	Early taxa | functional loss	bacteroides	carbohydrate/inositol metabolism	PE remodeling	loss/deactivation	not_axis_evidence	FALSE	FALSE	Early taxa | functional loss | bacteroides | carbohydrate/inositol metabolism | PE remodeling | loss/deactivation
H5_Loss_Bacteroides_Fusobacterium_Odoribacter	bacteroides	Bacteroides	BRANCHED-CHAIN-AA-SYN-PWY: superpathway of branched chain amino acid biosynthesis	loss	LPC (20:3)	lipid	^lpc\b	indeterminate	Complex lipid readout; not treated as a direct pathway substrate/product.	627.118	0	152.283	0.0275077	0.103579	0.0295644	954.164	0	0	0.0257148	0.0469476	0.160211	-0.393735	-0.0816018	10	6	10	-954.164	0.0212327	inverse		0	0.113263	indeterminate		-954.164	0.134496	inverse		0	0			1.91283		2.6393	not_prioritized	0.393735	0.0816018	0.237668	0	0.142601	5780	Early taxa | functional loss	bacteroides	amino-acid metabolism	LPC remodeling	loss/deactivation	not_axis_evidence	FALSE	FALSE	Early taxa | functional loss | bacteroides | amino-acid metabolism | LPC remodeling | loss/deactivation
H5_Loss_Bacteroides_Fusobacterium_Odoribacter	odoribacter	Odoribacter	PANTO-PWY: phosphopantothenate biosynthesis I	loss	galactose	metabolite	galactose	indeterminate	No direct substrate/product relationship assigned.	931.666	0	753.511	31254.4	1.05654e+06	2133700	1459.48	0	0	12761	1168589	944482	-0.371812	-0.10352	10	6	10	-1459.48	1155828	inverse		0	-224107	indeterminate		-1459.48	931721	inverse		0	0			5.07914		6.20971	not_prioritized	0.371812	0.10352	0.237666	0	0.1426	5781	Early taxa | functional loss	odoribacter	lipid/CoA biosynthesis	carbohydrate metabolites	loss/deactivation	not_axis_evidence	FALSE	FALSE	Early taxa | functional loss | odoribacter | lipid/CoA biosynthesis | carbohydrate metabolites | loss/deactivation
H5_Loss_Bacteroides_Fusobacterium_Odoribacter	bacteroides	Bacteroides	PWY-5097: L-lysine biosynthesis VI	loss	PE (34:2)	lipid	^pe\b	indeterminate	Complex lipid readout; not treated as a direct pathway substrate/product.	348.373	0	60.331	39.9631	0.0505274	0.0417743	918.869	0	0	4.8489	0.042759	0.0582958	0.0894479	-0.385707	10	6	10	-918.869	-4.80614	positive		0	0.0155368	indeterminate		-918.869	-4.7906	positive		0	0			-9.62739		-6.37812	not_prioritized	0.0894479	0.385707	0.237577	0	0.142546	5782	Early taxa | functional loss	bacteroides	amino-acid metabolism	PE remodeling	loss/deactivation	not_axis_evidence	FALSE	FALSE	Early taxa | functional loss | bacteroides | amino-acid metabolism | PE remodeling | loss/deactivation
H5_Loss_Bacteroides_Fusobacterium_Odoribacter	odoribacter	Odoribacter	RIBOSYN2-PWY: flavin biosynthesis I (bacteria and plants)	loss	indole-3-propionic acid	metabolite	indole	indeterminate	No sufficiently direct substrate/product relationship from the available labels.	1472.32	0	778.593	3266.2	2565	1146	2079.09	0	0	2255	4591	539	0.0393197	-0.435537	10	6	10	-2079.09	2336	inverse		0	-4052	indeterminate		-2079.09	-1716	positive		0	0			-0.348654		-2.06477	not_prioritized	0.0393197	0.435537	0.237428	0	0.142457	5783	Early taxa | functional loss	odoribacter	other functional metabolism	aromatic/indole metabolites	loss/deactivation	not_axis_evidence	FALSE	FALSE	Early taxa | functional loss | odoribacter | other functional metabolism | aromatic/indole metabolites | loss/deactivation
H5_Loss_Bacteroides_Fusobacterium_Odoribacter	odoribacter	Odoribacter	PWY-3841: folate transformations II (plants)	loss	n-epsilon-trimethyllysine	metabolite	lysine	indeterminate	No sufficiently direct substrate/product relationship from the available labels.	3778.79	7.52993	3035.64	1050.4	953	4080	4444.72	0	15.0599	401	1260	646	0.0278753	-0.446976	10	7	10	-4444.72	859	inverse		15.0599	-614	inverse		-4429.66	245	inverse		0	0		-8.97107	-0.140391	-8.20524	0.687932	not_prioritized	0.0278753	0.446976	0.237425	0	0.142455	5784	Early taxa | functional loss	odoribacter	other functional metabolism	other metabolites	loss/deactivation	not_axis_evidence	FALSE	FALSE	Early taxa | functional loss | odoribacter | other functional metabolism | other metabolites | loss/deactivation
H5_Loss_Bacteroides_Fusobacterium_Odoribacter	odoribacter	Odoribacter	PWY-6121: 5-aminoimidazole ribonucleotide biosynthesis I	loss	SM (d42:2) B	lipid	^sm\b	indeterminate	Complex lipid readout; not treated as a direct pathway substrate/product.	1646.49	0	1351.1	0.210461	0.00781803	0.00615745	1583.16	0	0	0.0849065	0.00960231	0.00603375	0.279034	0.195737	10	7	10	-1583.16	-0.0753042	positive		0	-0.00356856	indeterminate		-1583.16	-0.0788728	positive		0	0			-4.75061		-3.81475	not_prioritized	0.279034	0.195737	0.237385	0	0.142431	5785	Early taxa | functional loss	odoribacter	purine/nucleotide metabolism	SM remodeling	loss/deactivation	not_axis_evidence	FALSE	FALSE	Early taxa | functional loss | odoribacter | purine/nucleotide metabolism | SM remodeling | loss/deactivation
H5_Loss_Bacteroides_Fusobacterium_Odoribacter	odoribacter	Odoribacter	ASPASN-PWY: superpathway of L-aspartate and L-asparagine biosynthesis	loss	5'-deoxy-5'-methylthioadenosine	metabolite	adenosine	indeterminate	No direct role assigned from pathway name alone.	852.629	0	358.01	841.6	405.5	464	1458.27	0	0	220	460	351	0.178438	-0.296311	10	6	10	-1458.27	240	inverse		0	-109	indeterminate		-1458.27	131	inverse		0	0			-1.05343		0.673968	not_prioritized	0.178438	0.296311	0.237374	0	0.142425	5786	Early taxa | functional loss	odoribacter	other functional metabolism	purine metabolites	loss/deactivation	not_axis_evidence	FALSE	FALSE	Early taxa | functional loss | odoribacter | other functional metabolism | purine metabolites | loss/deactivation
H5_Loss_Bacteroides_Fusobacterium_Odoribacter	fusobacterium	Fusobacterium	PWY-5941: glycogen degradation II	loss	oleic acid	metabolite	oleic	indeterminate	No sufficiently direct substrate/product relationship from the available labels.	32.7771	0	7.41131	210969	456367	68688	0	0	0	427679	33944	878790	-0.284091	-0.190533	10	4	10	0	-393735	indeterminate		0	844846	indeterminate		0	451111	indeterminate		0	0			1.11316		1.03899	not_prioritized	0.284091	0.190533	0.237312	0	0.142387	5787	Early taxa | functional loss	fusobacterium	carbohydrate/inositol metabolism	fatty-acid metabolites	loss/deactivation	not_axis_evidence	FALSE	FALSE	Early taxa | functional loss | fusobacterium | carbohydrate/inositol metabolism | fatty-acid metabolites | loss/deactivation
H5_Loss_Bacteroides_Fusobacterium_Odoribacter	bacteroides	Bacteroides	COA-PWY: coenzyme A biosynthesis I (prokaryotic)	loss	LPC (20:3)	lipid	^lpc\b	indeterminate	Complex lipid readout; not treated as a direct pathway substrate/product.	822.459	0	210.63	0.0275077	0.103579	0.0295644	1089.22	0	0	0.0257148	0.0469476	0.160211	-0.396957	-0.0776667	10	6	10	-1089.22	0.0212327	inverse		0	0.113263	indeterminate		-1089.22	0.134496	inverse		0	0			1.91283		2.6393	not_prioritized	0.396957	0.0776667	0.237312	0	0.142387	5788	Early taxa | functional loss	bacteroides	lipid/CoA biosynthesis	LPC remodeling	loss/deactivation	not_axis_evidence	FALSE	FALSE	Early taxa | functional loss | bacteroides | lipid/CoA biosynthesis | LPC remodeling | loss/deactivation
H5_Loss_Bacteroides_Fusobacterium_Odoribacter	bacteroides	Bacteroides	PWY-8178: pentose phosphate pathway (non-oxidative branch) II	loss	SM (d38:1)	lipid	^sm\b	indeterminate	Complex lipid readout; not treated as a direct pathway substrate/product.	773.129	0	127.627	0.426885	0.0258289	0.021999	1678.21	0	0	0.209593	0.0363667	0.0152911	0.463864	-0.0107287	10	6	10	-1678.21	-0.173226	positive		0	-0.0210756	indeterminate		-1678.21	-0.194302	positive		0	0			-4.04679		-3.77682	not_prioritized	0.463864	0.0107287	0.237296	0	0.142378	5789	Early taxa | functional loss	bacteroides	other functional metabolism	SM remodeling	loss/deactivation	not_axis_evidence	FALSE	FALSE	Early taxa | functional loss | bacteroides | other functional metabolism | SM remodeling | loss/deactivation
H5_Loss_Bacteroides_Fusobacterium_Odoribacter	bacteroides	Bacteroides	PWY-7790: UMP biosynthesis II	loss	Ceramide (d33:1)	lipid	^ceramide	indeterminate	Complex lipid readout; not treated as a direct pathway substrate/product.	820.309	0	192.624	55.997	2.38822	1.81162	977.663	0	0	80.2964	2.60476	2.17167	0.368961	-0.105573	10	6	10	-977.663	-77.6916	positive		0	-0.433094	indeterminate		-977.663	-78.1247	positive		0	0			-4.55134		-5.20846	not_prioritized	0.368961	0.105573	0.237267	0	0.14236	5790	Early taxa | functional loss	bacteroides	other functional metabolism	ceramide remodeling	loss/deactivation	not_axis_evidence	FALSE	FALSE	Early taxa | functional loss | bacteroides | other functional metabolism | ceramide remodeling | loss/deactivation
H5_Loss_Bacteroides_Fusobacterium_Odoribacter	odoribacter	Odoribacter	ASPASN-PWY: superpathway of L-aspartate and L-asparagine biosynthesis	loss	SM (d40:3)	lipid	^sm\b	indeterminate	Complex lipid readout; not treated as a direct pathway substrate/product.	852.629	0	358.01	0.682115	0.0648444	0.0576161	1458.27	0	0	0.2445	0.0694761	0.0602126	0.212067	-0.262451	10	6	10	-1458.27	-0.175024	positive		0	-0.00926348	indeterminate		-1458.27	-0.184287	positive		0	0			-3.39496		-2.0217	not_prioritized	0.212067	0.262451	0.237259	0	0.142355	5791	Early taxa | functional loss	odoribacter	other functional metabolism	SM remodeling	loss/deactivation	not_axis_evidence	FALSE	FALSE	Early taxa | functional loss | odoribacter | other functional metabolism | SM remodeling | loss/deactivation
H5_Loss_Bacteroides_Fusobacterium_Odoribacter	bacteroides	Bacteroides	PWY-7791: UMP biosynthesis III	loss	LPC (18:2)	lipid	^lpc\b	indeterminate	Complex lipid readout; not treated as a direct pathway substrate/product.	979.649	0	217.867	0.00407913	0.310249	0.0555651	1521.17	0	0	0.00337308	0.0717097	0.548787	-0.415845	-0.0584735	10	6	10	-1521.17	0.0683366	inverse		0	0.477078	indeterminate		-1521.17	0.545414	inverse		0	0			6.24902		7.34604	not_prioritized	0.415845	0.0584735	0.237159	0	0.142296	5792	Early taxa | functional loss	bacteroides	other functional metabolism	LPC remodeling	loss/deactivation	not_axis_evidence	FALSE	FALSE	Early taxa | functional loss | bacteroides | other functional metabolism | LPC remodeling | loss/deactivation
H5_Loss_Bacteroides_Fusobacterium_Odoribacter	bacteroides	Bacteroides	PWY-6892: thiazole component of thiamine diphosphate biosynthesis I	loss	LPC (18:2)	lipid	^lpc\b	indeterminate	Complex lipid readout; not treated as a direct pathway substrate/product.	506.015	0	86.5885	0.00407913	0.310249	0.0555651	968.939	0	0	0.00337308	0.0717097	0.548787	-0.40434	-0.0699474	10	6	10	-968.939	0.0683366	inverse		0	0.477078	indeterminate		-968.939	0.545414	inverse		0	0			6.24902		7.34604	not_prioritized	0.40434	0.0699474	0.237144	0	0.142286	5793	Early taxa | functional loss	bacteroides	other functional metabolism	LPC remodeling	loss/deactivation	not_axis_evidence	FALSE	FALSE	Early taxa | functional loss | bacteroides | other functional metabolism | LPC remodeling | loss/deactivation
H5_Loss_Bacteroides_Fusobacterium_Odoribacter	bacteroides	Bacteroides	PWY-6892: thiazole component of thiamine diphosphate biosynthesis I	loss	LPC (16:1)	lipid	^lpc\b	indeterminate	Complex lipid readout; not treated as a direct pathway substrate/product.	506.015	0	86.5885	0.0376201	0.684022	0.13108	968.939	0	0	0.0367954	0.27524	1.0928	-0.382525	-0.0916814	10	6	10	-968.939	0.238445	inverse		0	0.817564	indeterminate		-968.939	1.05601	inverse		0	0			4.18447		4.89237	not_prioritized	0.382525	0.0916814	0.237103	0	0.142262	5794	Early taxa | functional loss	bacteroides	other functional metabolism	LPC remodeling	loss/deactivation	not_axis_evidence	FALSE	FALSE	Early taxa | functional loss | bacteroides | other functional metabolism | LPC remodeling | loss/deactivation
H5_Loss_Bacteroides_Fusobacterium_Odoribacter	bacteroides	Bacteroides	PWY-5097: L-lysine biosynthesis VI	loss	SM (d39:1)	lipid	^sm\b	indeterminate	Complex lipid readout; not treated as a direct pathway substrate/product.	348.373	0	60.331	0.436336	0.0437061	0.0159079	918.869	0	0	0.222357	0.0269437	0.0604684	0.255744	-0.218394	10	6	10	-918.869	-0.195414	positive		0	0.0335247	indeterminate		-918.869	-0.161889	positive		0	0			-3.31953		-1.87863	not_prioritized	0.255744	0.218394	0.237069	0	0.142242	5795	Early taxa | functional loss	bacteroides	amino-acid metabolism	SM remodeling	loss/deactivation	not_axis_evidence	FALSE	FALSE	Early taxa | functional loss | bacteroides | amino-acid metabolism | SM remodeling | loss/deactivation
H5_Loss_Bacteroides_Fusobacterium_Odoribacter	fusobacterium	Fusobacterium	P163-PWY: L-lysine fermentation to acetate and butanoate	loss	LPC (20:1)	lipid	^lpc\b	indeterminate	Complex lipid readout; not treated as a direct pathway substrate/product.	86.0144	0	27.2875	0.342157	0.710843	0.303698	0	0	0	0.198524	0.207094	1.21459	0.167535	0.306234	10	5	10	0	0.00856939	indeterminate		0	1.0075	indeterminate		0	1.01607	indeterminate		0	0			1.05487		2.61308	not_prioritized	0.167535	0.306234	0.236885	0	0.142131	5796	Early taxa | functional loss	fusobacterium	fermentation/organic acids	LPC remodeling	loss/deactivation	not_axis_evidence	FALSE	FALSE	Early taxa | functional loss | fusobacterium | fermentation/organic acids | LPC remodeling | loss/deactivation
H5_Loss_Bacteroides_Fusobacterium_Odoribacter	bacteroides	Bacteroides	HISDEG-PWY: L-histidine degradation I	loss	SM (d32:2)	lipid	^sm\b	indeterminate	Complex lipid readout; not treated as a direct pathway substrate/product.	1027.68	0	257.247	0.458845	0.0594656	0.188218	1750.36	0	0	0.191638	0.0685316	0.0503996	0.433778	0.0399572	10	6	10	-1750.36	-0.123106	positive		0	-0.0181319	indeterminate		-1750.36	-0.141238	positive		0	0			-2.94788		-1.9269	not_prioritized	0.433778	0.0399572	0.236868	0	0.142121	5797	Early taxa | functional loss	bacteroides	amino-acid metabolism	SM remodeling	loss/deactivation	not_axis_evidence	FALSE	FALSE	Early taxa | functional loss | bacteroides | amino-acid metabolism | SM remodeling | loss/deactivation
H5_Loss_Bacteroides_Fusobacterium_Odoribacter	odoribacter	Odoribacter	PWY-6151: S-adenosyl-L-methionine salvage I	loss	Ceramide (d40:0)	lipid	^ceramide	indeterminate	Complex lipid readout; not treated as a direct pathway substrate/product.	916.883	0	540.533	13.2435	2.2912	1.37657	1496.04	0	0	9.22159	2.72756	1.85484	0.291911	0.181784	10	6	10	-1496.04	-6.49403	positive		0	-0.872721	indeterminate		-1496.04	-7.36676	positive		0	0			-2.53111		-2.31372	not_prioritized	0.291911	0.181784	0.236847	0	0.142108	5798	Early taxa | functional loss	odoribacter	other functional metabolism	ceramide remodeling	loss/deactivation	not_axis_evidence	FALSE	FALSE	Early taxa | functional loss | odoribacter | other functional metabolism | ceramide remodeling | loss/deactivation
H5_Loss_Bacteroides_Fusobacterium_Odoribacter	bacteroides	Bacteroides	PWY-6609: adenine and adenosine salvage III	loss	indole-3-propionic acid	metabolite	indole	indeterminate	No sufficiently direct substrate/product relationship from the available labels.	708.407	0	247.225	3266.2	2565	1146	343.542	0	0	2255	4591	539	0.426721	0.0468761	10	6	10	-343.542	2336	inverse		0	-4052	indeterminate		-343.542	-1716	positive		0	0			-0.348654		-2.06477	not_prioritized	0.426721	0.0468761	0.236799	0	0.142079	5799	Early taxa | functional loss	bacteroides	purine/nucleotide metabolism	aromatic/indole metabolites	loss/deactivation	not_axis_evidence	FALSE	FALSE	Early taxa | functional loss | bacteroides | purine/nucleotide metabolism | aromatic/indole metabolites | loss/deactivation
H5_Loss_Bacteroides_Fusobacterium_Odoribacter	fusobacterium	Fusobacterium	P163-PWY: L-lysine fermentation to acetate and butanoate	loss	indole-3-acetate	metabolite	indole;acetate	positive	Fermentation end-product relative to fermentation output.	86.0144	0	27.2875	9288.6	727	875.333	0	0	0	1987	876	578	0.441685	0.0319081	10	5	10	0	-1111	indeterminate		0	-298	indeterminate		0	-1409	indeterminate		0	0			-3.67543		-1.78145	not_prioritized	0.441685	0.0319081	0.236797	0	0.142078	5800	Early taxa | functional loss	fusobacterium	fermentation/organic acids	fermentation acids	loss/deactivation	not_axis_evidence	FALSE	FALSE	Early taxa | functional loss | fusobacterium | fermentation/organic acids | fermentation acids | loss/deactivation
H5_Loss_Bacteroides_Fusobacterium_Odoribacter	odoribacter	Odoribacter	PWY-6124: inosine-5'-phosphate biosynthesis II	loss	3,6-anhydro-D-galactose	metabolite	galactose	indeterminate	No sufficiently direct substrate/product relationship from the available labels.	3090.97	7.69693	2710.89	495.2	15933.5	4999	2902.08	15.3939	0	212	4691	27176	-0.349532	-0.124029	10	8	10	-2886.69	4479	inverse		-15.3939	22485	inverse		-2902.08	26964	inverse		0	0		-8.64956	5.00791		7.00213	not_prioritized	0.349532	0.124029	0.236781	0	0.142068	5801	Early taxa | functional loss	odoribacter	purine/nucleotide metabolism	carbohydrate metabolites	loss/deactivation	not_axis_evidence	FALSE	FALSE	Early taxa | functional loss | odoribacter | purine/nucleotide metabolism | carbohydrate metabolites | loss/deactivation
H5_Loss_Bacteroides_Fusobacterium_Odoribacter	fusobacterium	Fusobacterium	P41-PWY: pyruvate fermentation to acetate and (S)-lactate I	loss	LPC (18:0) A	lipid	^lpc\b	indeterminate	Complex lipid readout; not treated as a direct pathway substrate/product.	75.712	0	25.0928	0.0629315	0.147398	0.0830015	0	0	0	0.0345404	0.0844309	0.210364	0.130494	0.343053	10	5	10	0	0.0498904	indeterminate		0	0.125934	indeterminate		0	0.175824	indeterminate		0	0			1.22786		2.60653	not_prioritized	0.130494	0.343053	0.236773	0	0.142064	5802	Early taxa | functional loss	fusobacterium	fermentation/organic acids	LPC remodeling	loss/deactivation	not_axis_evidence	FALSE	FALSE	Early taxa | functional loss | fusobacterium | fermentation/organic acids | LPC remodeling | loss/deactivation
H5_Loss_Bacteroides_Fusobacterium_Odoribacter	fusobacterium	Fusobacterium	PWY-5100: pyruvate fermentation to acetate and lactate II	loss	LPC (18:0) A	lipid	^lpc\b	indeterminate	Complex lipid readout; not treated as a direct pathway substrate/product.	75.712	0	25.0928	0.0629315	0.147398	0.0830015	0	0	0	0.0345404	0.0844309	0.210364	0.130494	0.343053	10	5	10	0	0.0498904	indeterminate		0	0.125934	indeterminate		0	0.175824	indeterminate		0	0			1.22786		2.60653	not_prioritized	0.130494	0.343053	0.236773	0	0.142064	5802	Early taxa | functional loss	fusobacterium	fermentation/organic acids	LPC remodeling	loss/deactivation	not_axis_evidence	FALSE	FALSE	Early taxa | functional loss | fusobacterium | fermentation/organic acids | LPC remodeling | loss/deactivation
H5_Loss_Bacteroides_Fusobacterium_Odoribacter	bacteroides	Bacteroides	GLYCOLYSIS: glycolysis I (from glucose 6-phosphate)	loss	xanthine	metabolite	xanthine	indeterminate	No direct role assigned from pathway name alone.	577.717	0	120.049	31872.4	4792	1129.67	1336.9	0	0	29265	8485	1099	0.447825	-0.0256859	10	6	10	-1336.9	-20780	positive		0	-7386	indeterminate		-1336.9	-28166	positive		0	0			-2.73361		-4.73491	not_prioritized	0.447825	0.0256859	0.236755	0	0.142053	5804	Early taxa | functional loss	bacteroides	carbohydrate/inositol metabolism	purine metabolites	loss/deactivation	not_axis_evidence	FALSE	FALSE	Early taxa | functional loss | bacteroides | carbohydrate/inositol metabolism | purine metabolites | loss/deactivation
H5_Loss_Bacteroides_Fusobacterium_Odoribacter	bacteroides	Bacteroides	HISDEG-PWY: L-histidine degradation I	loss	PE (36:4)	lipid	^pe\b	indeterminate	Complex lipid readout; not treated as a direct pathway substrate/product.	1027.68	0	257.247	4.05098	0.0380551	0.0721905	1750.36	0	0	1.98616	0.0383032	0.037807	0.377566	-0.0957597	8	6	8	-1750.36	-1.94785	positive		0	-0.000496155	indeterminate		-1750.36	-1.94835	positive		0	0			-6.73404		-5.71518	not_prioritized	0.377566	0.0957597	0.236663	0	0.141998	5805	Early taxa | functional loss	bacteroides	amino-acid metabolism	PE remodeling	loss/deactivation	not_axis_evidence	FALSE	FALSE	Early taxa | functional loss | bacteroides | amino-acid metabolism | PE remodeling | loss/deactivation
H5_Loss_Bacteroides_Fusobacterium_Odoribacter	bacteroides	Bacteroides	PWY-8004: Entner-Doudoroff pathway I	loss	Ceramide (d42:0)	lipid	^ceramide	indeterminate	Complex lipid readout; not treated as a direct pathway substrate/product.	597.076	0	51.487	24.8527	0.738703	0.648629	2031.37	0	0	21.1679	0.705814	0.771592	0.361533	0.11163	10	6	10	-2031.37	-20.4621	positive		0	0.0657773	indeterminate		-2031.37	-20.3963	positive		0	0			-5.07226		-4.7779	not_prioritized	0.361533	0.11163	0.236581	0	0.141949	5806	Early taxa | functional loss	bacteroides	other functional metabolism	ceramide remodeling	loss/deactivation	not_axis_evidence	FALSE	FALSE	Early taxa | functional loss | bacteroides | other functional metabolism | ceramide remodeling | loss/deactivation
H5_Loss_Bacteroides_Fusobacterium_Odoribacter	bacteroides	Bacteroides	PWY-5484: glycolysis II (from fructose 6-phosphate)	loss	PE (p-34:2) or PE (o-34:3)	lipid	^pe\b	indeterminate	Complex lipid readout; not treated as a direct pathway substrate/product.	540.01	0	105.848	0.734071	0.0182974	0.0149787	1313.88	0	0	0.459014	0.019653	0.0169417	0.383793	-0.0893552	10	6	10	-1313.88	-0.439361	positive		0	-0.00271136	indeterminate		-1313.88	-0.442073	positive		0	0			-5.32621		-4.75989	not_prioritized	0.383793	0.0893552	0.236574	0	0.141944	5807	Early taxa | functional loss	bacteroides	carbohydrate/inositol metabolism	PE remodeling	loss/deactivation	not_axis_evidence	FALSE	FALSE	Early taxa | functional loss | bacteroides | carbohydrate/inositol metabolism | PE remodeling | loss/deactivation
H5_Loss_Bacteroides_Fusobacterium_Odoribacter	bacteroides	Bacteroides	PWY-7228: superpathway of guanosine nucleotides de novo biosynthesis I	loss	Ceramide (d33:1)	lipid	^ceramide	indeterminate	Complex lipid readout; not treated as a direct pathway substrate/product.	1534	0	368.775	55.997	2.38822	1.81162	1848.78	0	0	80.2964	2.60476	2.17167	0.352389	-0.120692	10	6	10	-1848.78	-77.6916	positive		0	-0.433094	indeterminate		-1848.78	-78.1247	positive		0	0			-4.55134		-5.20846	not_prioritized	0.352389	0.120692	0.236541	0	0.141924	5808	Early taxa | functional loss	bacteroides	purine/nucleotide metabolism	ceramide remodeling	loss/deactivation	not_axis_evidence	FALSE	FALSE	Early taxa | functional loss | bacteroides | purine/nucleotide metabolism | ceramide remodeling | loss/deactivation
H5_Loss_Bacteroides_Fusobacterium_Odoribacter	bacteroides	Bacteroides	PWY-6700: queuosine biosynthesis I (de novo)	loss	SM (d41:1)	lipid	^sm\b	indeterminate	Complex lipid readout; not treated as a direct pathway substrate/product.	504.195	0	133.568	0.469179	0.0250561	0.0165407	1274.79	0	0	0.20022	0.0331447	0.0169676	0.228084	-0.244917	10	7	10	-1274.79	-0.167075	positive		0	-0.0161771	indeterminate		-1274.79	-0.183252	positive		0	0			-4.2269		-3.56073	not_prioritized	0.228084	0.244917	0.236501	0	0.1419	5809	Early taxa | functional loss	bacteroides	other functional metabolism	SM remodeling	loss/deactivation	not_axis_evidence	FALSE	FALSE	Early taxa | functional loss | bacteroides | other functional metabolism | SM remodeling | loss/deactivation
H5_Loss_Bacteroides_Fusobacterium_Odoribacter	odoribacter	Odoribacter	DTDPRHAMSYN-PWY: dTDP-&beta;-L-rhamnose biosynthesis	loss	PE (36:1)	lipid	^pe\b	indeterminate	Complex lipid readout; not treated as a direct pathway substrate/product.	2004.47	0	1350.23	0.205844	0.0875593	0.0488326	2691.17	0	0	0.0360246	0.0758882	0.0992305	-0.0724119	-0.400402	10	6	10	-2691.17	0.0398636	inverse		0	0.0233423	indeterminate		-2691.17	0.0632059	inverse		0	0			-1.23322		1.4618	not_prioritized	0.0724119	0.400402	0.236407	0	0.141844	5810	Early taxa | functional loss	odoribacter	other functional metabolism	PE remodeling	loss/deactivation	not_axis_evidence	FALSE	FALSE	Early taxa | functional loss | odoribacter | other functional metabolism | PE remodeling | loss/deactivation
H5_Loss_Bacteroides_Fusobacterium_Odoribacter	bacteroides	Bacteroides	PWY-5030: L-histidine degradation III	loss	Ceramide (d43:1)	lipid	^ceramide	indeterminate	Complex lipid readout; not treated as a direct pathway substrate/product.	644.483	0	225.874	0.637136	0.169029	0.0617864	436.483	0	0	0.358571	0.189256	0.148802	0.382523	-0.0902223	10	6	10	-436.483	-0.169314	positive		0	-0.040454	indeterminate		-436.483	-0.209768	positive		0	0			-1.91433		-1.26886	not_prioritized	0.382523	0.0902223	0.236373	0	0.141824	5811	Early taxa | functional loss	bacteroides	amino-acid metabolism	ceramide remodeling	loss/deactivation	not_axis_evidence	FALSE	FALSE	Early taxa | functional loss | bacteroides | amino-acid metabolism | ceramide remodeling | loss/deactivation
H5_Loss_Bacteroides_Fusobacterium_Odoribacter	odoribacter	Odoribacter	PWY-3841: folate transformations II (plants)	loss	Ceramide (d33:1)	lipid	^ceramide	indeterminate	Complex lipid readout; not treated as a direct pathway substrate/product.	3778.79	7.52993	3035.64	55.997	2.38822	1.81162	4444.72	0	15.0599	80.2964	2.60476	2.17167	0.162216	0.310425	10	7	10	-4444.72	-77.6916	positive		15.0599	-0.433094	inverse		-4429.66	-78.1247	positive		0	0		-8.97107	-4.55134	-8.20524	-5.20846	not_prioritized	0.162216	0.310425	0.23632	0	0.141792	5812	Early taxa | functional loss	odoribacter	other functional metabolism	ceramide remodeling	loss/deactivation	not_axis_evidence	FALSE	FALSE	Early taxa | functional loss | odoribacter | other functional metabolism | ceramide remodeling | loss/deactivation
H5_Loss_Bacteroides_Fusobacterium_Odoribacter	fusobacterium	Fusobacterium	PWY-7013: (S)-propane-1,2-diol degradation	loss	Ceramide (d39:1)	lipid	^ceramide	indeterminate	Complex lipid readout; not treated as a direct pathway substrate/product.	52.3065	0	0	4.90308	4.13438	1.20931	0	0	0	2.15622	4.14822	4.12053	0.41969	0.0528751	10	4	10	0	1.992	indeterminate		0	-0.027692	indeterminate		0	1.96431	indeterminate		0	0			-0.246018		0.934325	not_prioritized	0.41969	0.0528751	0.236283	0	0.14177	5813	Early taxa | functional loss	fusobacterium	other functional metabolism	ceramide remodeling	loss/deactivation	not_axis_evidence	FALSE	FALSE	Early taxa | functional loss | fusobacterium | other functional metabolism | ceramide remodeling | loss/deactivation
H5_Loss_Bacteroides_Fusobacterium_Odoribacter	bacteroides	Bacteroides	NONOXIPENT-PWY: pentose phosphate pathway (non-oxidative branch) I	loss	PE (38:4) B	lipid	^pe\b	indeterminate	Complex lipid readout; not treated as a direct pathway substrate/product.	829.626	0	106.824	0.0377675	0.00520342	0.0072497	2303.96	0	0	0.0144709	0.00513869	0.00526814	0.171214	-0.301137	10	6	10	-2303.96	-0.0093322	positive		0	0.000129444	indeterminate		-2303.96	-0.00920276	positive		0	0			-2.85961		-1.45779	not_prioritized	0.171214	0.301137	0.236175	0	0.141705	5814	Early taxa | functional loss	bacteroides	other functional metabolism	PE remodeling	loss/deactivation	not_axis_evidence	FALSE	FALSE	Early taxa | functional loss | bacteroides | other functional metabolism | PE remodeling | loss/deactivation
H5_Loss_Bacteroides_Fusobacterium_Odoribacter	bacteroides	Bacteroides	PYRIDNUCSYN-PWY: NAD de novo biosynthesis I (from aspartate)	loss	PE (p-36:4) or PE (o-36:5)	lipid	^pe\b	indeterminate	Complex lipid readout; not treated as a direct pathway substrate/product.	450.91	0	111.608	0.150879	0.00649563	0.00650007	879.111	0	0	0.0805218	0.00726479	0.00572647	0.468519	0.00373522	10	6	10	-879.111	-0.073257	positive		0	-0.00153832	indeterminate		-879.111	-0.0747953	positive		0	0			-4.53778		-3.81366	not_prioritized	0.468519	0.00373522	0.236127	0	0.141676	5815	Early taxa | functional loss	bacteroides	other functional metabolism	PE remodeling	loss/deactivation	not_axis_evidence	FALSE	FALSE	Early taxa | functional loss | bacteroides | other functional metabolism | PE remodeling | loss/deactivation
H5_Loss_Bacteroides_Fusobacterium_Odoribacter	bacteroides	Bacteroides	PWY-7663: gondoate biosynthesis (anaerobic)	loss	Ceramide (d33:1)	lipid	^ceramide	indeterminate	Complex lipid readout; not treated as a direct pathway substrate/product.	1543.29	14.7129	507.812	55.997	2.38822	1.81162	1127.73	0	29.4258	80.2964	2.60476	2.17167	0.213685	-0.258285	10	8	10	-1127.73	-77.6916	positive		29.4258	-0.433094	inverse		-1098.3	-78.1247	positive		0	0		-6.71279	-4.55134	-5.26019	-5.20846	not_prioritized	0.213685	0.258285	0.235985	0	0.141591	5816	Early taxa | functional loss	bacteroides	other functional metabolism	ceramide remodeling	loss/deactivation	not_axis_evidence	FALSE	FALSE	Early taxa | functional loss | bacteroides | other functional metabolism | ceramide remodeling | loss/deactivation
H5_Loss_Bacteroides_Fusobacterium_Odoribacter	bacteroides	Bacteroides	PWY-6609: adenine and adenosine salvage III	loss	PE (36:1)	lipid	^pe\b	indeterminate	Complex lipid readout; not treated as a direct pathway substrate/product.	708.407	0	247.225	0.205844	0.0875593	0.0488326	343.542	0	0	0.0360246	0.0758882	0.0992305	0.427596	-0.0438829	10	6	10	-343.542	0.0398636	inverse		0	0.0233423	indeterminate		-343.542	0.0632059	inverse		0	0			-1.23322		1.4618	not_prioritized	0.427596	0.0438829	0.235739	0	0.141444	5817	Early taxa | functional loss	bacteroides	purine/nucleotide metabolism	PE remodeling	loss/deactivation	not_axis_evidence	FALSE	FALSE	Early taxa | functional loss | bacteroides | purine/nucleotide metabolism | PE remodeling | loss/deactivation
H5_Loss_Bacteroides_Fusobacterium_Odoribacter	odoribacter	Odoribacter	PWY-3841: folate transformations II (plants)	loss	lactic acid	metabolite	lactic acid	indeterminate	No sufficiently direct substrate/product relationship from the available labels.	3778.79	7.52993	3035.64	16200.4	436385	1182961	4444.72	0	15.0599	7115	652997	219773	-0.0261278	-0.444996	10	7	10	-4444.72	645882	inverse		15.0599	-433224	inverse		-4429.66	212658	inverse		0	0		-8.97107	4.7515	-8.20524	4.94901	not_prioritized	0.0261278	0.444996	0.235562	0	0.141337	5818	Early taxa | functional loss	odoribacter	other functional metabolism	fermentation acids	loss/deactivation	not_axis_evidence	FALSE	FALSE	Early taxa | functional loss | odoribacter | other functional metabolism | fermentation acids | loss/deactivation
H5_Loss_Bacteroides_Fusobacterium_Odoribacter	bacteroides	Bacteroides	PWY-8004: Entner-Doudoroff pathway I	loss	Ceramide (d32:1)	lipid	^ceramide	indeterminate	Complex lipid readout; not treated as a direct pathway substrate/product.	597.076	0	51.487	48.8485	2.93518	1.75266	2031.37	0	0	38.382	3.49307	2.37729	0.269203	-0.201915	10	6	10	-2031.37	-34.8889	positive		0	-1.11577	indeterminate		-2031.37	-36.0047	positive		0	0			-4.05679		-4.01304	not_prioritized	0.269203	0.201915	0.235559	0	0.141336	5819	Early taxa | functional loss	bacteroides	other functional metabolism	ceramide remodeling	loss/deactivation	not_axis_evidence	FALSE	FALSE	Early taxa | functional loss | bacteroides | other functional metabolism | ceramide remodeling | loss/deactivation
H5_Loss_Bacteroides_Fusobacterium_Odoribacter	bacteroides	Bacteroides	PWY-5097: L-lysine biosynthesis VI	loss	LPC (16:0)	lipid	^lpc\b	indeterminate	Complex lipid readout; not treated as a direct pathway substrate/product.	348.373	0	60.331	0.0211582	0.453571	0.202314	918.869	0	0	0.00909954	0.26314	0.644001	-0.326206	-0.144876	10	6	10	-918.869	0.254041	inverse		0	0.38086	indeterminate		-918.869	0.634901	inverse		0	0			4.42204		6.14513	not_prioritized	0.326206	0.144876	0.235541	0	0.141324	5820	Early taxa | functional loss	bacteroides	amino-acid metabolism	LPC remodeling	loss/deactivation	not_axis_evidence	FALSE	FALSE	Early taxa | functional loss | bacteroides | amino-acid metabolism | LPC remodeling | loss/deactivation
H5_Loss_Bacteroides_Fusobacterium_Odoribacter	bacteroides	Bacteroides	PWY-7220: adenosine deoxyribonucleotides de novo biosynthesis II	loss	Ceramide (d33:1)	lipid	^ceramide	indeterminate	Complex lipid readout; not treated as a direct pathway substrate/product.	2653.95	0	586.615	55.997	2.38822	1.81162	3612.1	0	0	80.2964	2.60476	2.17167	0.386387	-0.0842851	10	7	10	-3612.1	-77.6916	positive		0	-0.433094	indeterminate		-3612.1	-78.1247	positive		0	0			-4.55134		-5.20846	not_prioritized	0.386387	0.0842851	0.235336	0	0.141202	5821	Early taxa | functional loss	bacteroides	purine/nucleotide metabolism	ceramide remodeling	loss/deactivation	not_axis_evidence	FALSE	FALSE	Early taxa | functional loss | bacteroides | purine/nucleotide metabolism | ceramide remodeling | loss/deactivation
H5_Loss_Bacteroides_Fusobacterium_Odoribacter	bacteroides	Bacteroides	PWY-7222: guanosine deoxyribonucleotides de novo biosynthesis II	loss	Ceramide (d33:1)	lipid	^ceramide	indeterminate	Complex lipid readout; not treated as a direct pathway substrate/product.	2653.95	0	586.615	55.997	2.38822	1.81162	3612.1	0	0	80.2964	2.60476	2.17167	0.386387	-0.0842851	10	7	10	-3612.1	-77.6916	positive		0	-0.433094	indeterminate		-3612.1	-78.1247	positive		0	0			-4.55134		-5.20846	not_prioritized	0.386387	0.0842851	0.235336	0	0.141202	5821	Early taxa | functional loss	bacteroides	purine/nucleotide metabolism	ceramide remodeling	loss/deactivation	not_axis_evidence	FALSE	FALSE	Early taxa | functional loss | bacteroides | purine/nucleotide metabolism | ceramide remodeling | loss/deactivation
H5_Loss_Bacteroides_Fusobacterium_Odoribacter	fusobacterium	Fusobacterium	PWY-5941: glycogen degradation II	loss	arachidic acid	metabolite	arachid	indeterminate	No sufficiently direct substrate/product relationship from the available labels.	32.7771	0	7.41131	128632	12899	13800.3	0	0	0	214055	11258	14540	0.0222485	-0.448322	10	4	10	0	-202797	indeterminate		0	3282	indeterminate		0	-199515	indeterminate		0	0			-3.31792		-3.87988	not_prioritized	0.0222485	0.448322	0.235285	0	0.141171	5823	Early taxa | functional loss	fusobacterium	carbohydrate/inositol metabolism	other metabolites	loss/deactivation	not_axis_evidence	FALSE	FALSE	Early taxa | functional loss | fusobacterium | carbohydrate/inositol metabolism | other metabolites | loss/deactivation
H5_Loss_Bacteroides_Fusobacterium_Odoribacter	bacteroides	Bacteroides	COA-PWY: coenzyme A biosynthesis I (prokaryotic)	loss	1-monopalmitin	metabolite	palmit	indeterminate	No direct substrate/product relationship assigned.	822.459	0	210.63	2161	14154.5	3092.33	1089.22	0	0	95	5572	22737	-0.389541	-0.0810185	10	6	10	-1089.22	5477	inverse		0	17165	indeterminate		-1089.22	22642	inverse		0	0			2.71149		7.9029	not_prioritized	0.389541	0.0810185	0.23528	0	0.141168	5824	Early taxa | functional loss	bacteroides	lipid/CoA biosynthesis	other metabolites	loss/deactivation	not_axis_evidence	FALSE	FALSE	Early taxa | functional loss | bacteroides | lipid/CoA biosynthesis | other metabolites | loss/deactivation
H5_Loss_Bacteroides_Fusobacterium_Odoribacter	bacteroides	Bacteroides	COA-PWY: coenzyme A biosynthesis I (prokaryotic)	loss	Ceramide (d33:1)	lipid	^ceramide	indeterminate	Complex lipid readout; not treated as a direct pathway substrate/product.	822.459	0	210.63	55.997	2.38822	1.81162	1089.22	0	0	80.2964	2.60476	2.17167	0.459338	0.0111908	10	6	10	-1089.22	-77.6916	positive		0	-0.433094	indeterminate		-1089.22	-78.1247	positive		0	0			-4.55134		-5.20846	not_prioritized	0.459338	0.0111908	0.235265	0	0.141159	5825	Early taxa | functional loss	bacteroides	lipid/CoA biosynthesis	ceramide remodeling	loss/deactivation	not_axis_evidence	FALSE	FALSE	Early taxa | functional loss | bacteroides | lipid/CoA biosynthesis | ceramide remodeling | loss/deactivation
H5_Loss_Bacteroides_Fusobacterium_Odoribacter	bacteroides	Bacteroides	PENTOSE-P-PWY: pentose phosphate pathway	loss	indole-3-propionic acid	metabolite	indole	indeterminate	No sufficiently direct substrate/product relationship from the available labels.	812.921	0	65.5205	3266.2	2565	1146	2608.62	0	0	2255	4591	539	0.0660006	-0.404308	10	6	10	-2608.62	2336	inverse		0	-4052	indeterminate		-2608.62	-1716	positive		0	0			-0.348654		-2.06477	not_prioritized	0.0660006	0.404308	0.235154	0	0.141093	5826	Early taxa | functional loss	bacteroides	other functional metabolism	aromatic/indole metabolites	loss/deactivation	not_axis_evidence	FALSE	FALSE	Early taxa | functional loss | bacteroides | other functional metabolism | aromatic/indole metabolites | loss/deactivation
H5_Loss_Bacteroides_Fusobacterium_Odoribacter	bacteroides	Bacteroides	ANAGLYCOLYSIS-PWY: glycolysis III (from glucose)	loss	PE (36:3)	lipid	^pe\b	indeterminate	Complex lipid readout; not treated as a direct pathway substrate/product.	801.716	0	179.678	3.35036	0.355125	0.230487	1830.65	0	0	0.333183	0.105527	0.604723	0.201436	-0.268839	10	7	10	-1830.65	-0.227656	positive		0	0.499196	indeterminate		-1830.65	0.27154	inverse		0	0			-3.23792		0.859959	not_prioritized	0.201436	0.268839	0.235137	0	0.141082	5827	Early taxa | functional loss	bacteroides	carbohydrate/inositol metabolism	PE remodeling	loss/deactivation	not_axis_evidence	FALSE	FALSE	Early taxa | functional loss | bacteroides | carbohydrate/inositol metabolism | PE remodeling | loss/deactivation
H5_Loss_Bacteroides_Fusobacterium_Odoribacter	bacteroides	Bacteroides	PWY-5484: glycolysis II (from fructose 6-phosphate)	loss	PE (p-34:1) or PE (o-34:2)	lipid	^pe\b	indeterminate	Complex lipid readout; not treated as a direct pathway substrate/product.	540.01	0	105.848	6.11577	0.148492	0.0862684	1313.88	0	0	3.32279	0.147085	0.149898	0.36125	-0.108982	10	6	10	-1313.88	-3.1757	positive		0	0.0028131	indeterminate		-1313.88	-3.17289	positive		0	0			-5.36408		-4.47034	not_prioritized	0.36125	0.108982	0.235116	0	0.14107	5828	Early taxa | functional loss	bacteroides	carbohydrate/inositol metabolism	PE remodeling	loss/deactivation	not_axis_evidence	FALSE	FALSE	Early taxa | functional loss | bacteroides | carbohydrate/inositol metabolism | PE remodeling | loss/deactivation
H5_Loss_Bacteroides_Fusobacterium_Odoribacter	bacteroides	Bacteroides	PWY-5097: L-lysine biosynthesis VI	loss	PE (36:2)	lipid	^pe\b	indeterminate	Complex lipid readout; not treated as a direct pathway substrate/product.	348.373	0	60.331	0.817008	0.137838	0.010551	918.869	0	0	0.341816	0.0192631	0.256413	0.207843	-0.262109	10	6	10	-918.869	-0.322553	positive		0	0.23715	indeterminate		-918.869	-0.0854034	positive		0	0			-2.56738		-0.414753	not_prioritized	0.207843	0.262109	0.234976	0	0.140986	5829	Early taxa | functional loss	bacteroides	amino-acid metabolism	PE remodeling	loss/deactivation	not_axis_evidence	FALSE	FALSE	Early taxa | functional loss | bacteroides | amino-acid metabolism | PE remodeling | loss/deactivation
H5_Loss_Bacteroides_Fusobacterium_Odoribacter	odoribacter	Odoribacter	RIBOSYN2-PWY: flavin biosynthesis I (bacteria and plants)	loss	PE (p-38:5) or PE (o-38:6)	lipid	^pe\b	indeterminate	Complex lipid readout; not treated as a direct pathway substrate/product.	1472.32	0	778.593	0.0691586	0.00823329	0.0066936	2079.09	0	0	0.0379174	0.00842253	0.00804405	0.265599	-0.204319	10	6	10	-2079.09	-0.0294949	positive		0	-0.000378481	indeterminate		-2079.09	-0.0298733	positive		0	0			-3.07037		-2.23687	not_prioritized	0.265599	0.204319	0.234959	0	0.140975	5830	Early taxa | functional loss	odoribacter	other functional metabolism	PE remodeling	loss/deactivation	not_axis_evidence	FALSE	FALSE	Early taxa | functional loss | odoribacter | other functional metabolism | PE remodeling | loss/deactivation
H5_Loss_Bacteroides_Fusobacterium_Odoribacter	odoribacter	Odoribacter	COA-PWY: coenzyme A biosynthesis I (prokaryotic)	loss	Ceramide (d42:0)	lipid	^ceramide	indeterminate	Complex lipid readout; not treated as a direct pathway substrate/product.	1131.32	5.39202	801.513	24.8527	0.738703	0.648629	1730.98	0	10.784	21.1679	0.705814	0.771592	0.247919	0.221879	10	7	10	-1730.98	-20.4621	positive		10.784	0.0657773	positive		-1720.2	-20.3963	positive		0	0		-7.71297	-5.07226	-7.32655	-4.7779	not_prioritized	0.247919	0.221879	0.234899	0	0.14094	5831	Early taxa | functional loss	odoribacter	lipid/CoA biosynthesis	ceramide remodeling	loss/deactivation	not_axis_evidence	FALSE	FALSE	Early taxa | functional loss | odoribacter | lipid/CoA biosynthesis | ceramide remodeling | loss/deactivation
H5_Loss_Bacteroides_Fusobacterium_Odoribacter	bacteroides	Bacteroides	PWY-5695: inosine 5'-phosphate degradation	loss	indole-3-propionic acid	metabolite	indole	indeterminate	No sufficiently direct substrate/product relationship from the available labels.	536.144	0	161.987	3266.2	2565	1146	414.419	0	0	2255	4591	539	0.439791	-0.0298615	10	6	10	-414.419	2336	inverse		0	-4052	indeterminate		-414.419	-1716	positive		0	0			-0.348654		-2.06477	not_prioritized	0.439791	0.0298615	0.234826	0	0.140896	5832	Early taxa | functional loss	bacteroides	purine/nucleotide metabolism	aromatic/indole metabolites	loss/deactivation	not_axis_evidence	FALSE	FALSE	Early taxa | functional loss | bacteroides | purine/nucleotide metabolism | aromatic/indole metabolites | loss/deactivation
H5_Loss_Bacteroides_Fusobacterium_Odoribacter	bacteroides	Bacteroides	DTDPRHAMSYN-PWY: dTDP-&beta;-L-rhamnose biosynthesis	loss	SM (d42:2) B	lipid	^sm\b	indeterminate	Complex lipid readout; not treated as a direct pathway substrate/product.	1473.38	0	289.318	0.210461	0.00781803	0.00615745	3685.1	0	0	0.0849065	0.00960231	0.00603375	0.228039	-0.241511	10	6	10	-3685.1	-0.0753042	positive		0	-0.00356856	indeterminate		-3685.1	-0.0788728	positive		0	0			-4.75061		-3.81475	not_prioritized	0.228039	0.241511	0.234775	0	0.140865	5833	Early taxa | functional loss	bacteroides	other functional metabolism	SM remodeling	loss/deactivation	not_axis_evidence	FALSE	FALSE	Early taxa | functional loss | bacteroides | other functional metabolism | SM remodeling | loss/deactivation
H5_Loss_Bacteroides_Fusobacterium_Odoribacter	odoribacter	Odoribacter	PWY-6122: 5-aminoimidazole ribonucleotide biosynthesis II	loss	indole-3-acetate	metabolite	indole;acetate	indeterminate	No sufficiently direct substrate/product relationship from the available labels.	2366.39	0	1487.86	9288.6	727	875.333	3433.94	0	0	1987	876	578	0.357996	0.111536	10	7	10	-3433.94	-1111	positive		0	-298	indeterminate		-3433.94	-1409	positive		0	0			-3.67543		-1.78145	not_prioritized	0.357996	0.111536	0.234766	0	0.140859	5834	Early taxa | functional loss	odoribacter	purine/nucleotide metabolism	fermentation acids	loss/deactivation	not_axis_evidence	FALSE	FALSE	Early taxa | functional loss | odoribacter | purine/nucleotide metabolism | fermentation acids | loss/deactivation
H5_Loss_Bacteroides_Fusobacterium_Odoribacter	odoribacter	Odoribacter	PWY-6277: superpathway of 5-aminoimidazole ribonucleotide biosynthesis	loss	indole-3-acetate	metabolite	indole;acetate	indeterminate	No sufficiently direct substrate/product relationship from the available labels.	2366.39	0	1487.86	9288.6	727	875.333	3433.94	0	0	1987	876	578	0.357996	0.111536	10	7	10	-3433.94	-1111	positive		0	-298	indeterminate		-3433.94	-1409	positive		0	0			-3.67543		-1.78145	not_prioritized	0.357996	0.111536	0.234766	0	0.140859	5834	Early taxa | functional loss	odoribacter	purine/nucleotide metabolism	fermentation acids	loss/deactivation	not_axis_evidence	FALSE	FALSE	Early taxa | functional loss | odoribacter | purine/nucleotide metabolism | fermentation acids | loss/deactivation
H5_Loss_Bacteroides_Fusobacterium_Odoribacter	odoribacter	Odoribacter	PWY-6122: 5-aminoimidazole ribonucleotide biosynthesis II	loss	n-epsilon-trimethyllysine	metabolite	lysine	indeterminate	No sufficiently direct substrate/product relationship from the available labels.	2366.39	0	1487.86	1050.4	953	4080	3433.94	0	0	401	1260	646	-0.0616556	-0.407867	10	7	10	-3433.94	859	inverse		0	-614	indeterminate		-3433.94	245	inverse		0	0			-0.140391		0.687932	not_prioritized	0.0616556	0.407867	0.234761	0	0.140857	5836	Early taxa | functional loss	odoribacter	purine/nucleotide metabolism	other metabolites	loss/deactivation	not_axis_evidence	FALSE	FALSE	Early taxa | functional loss | odoribacter | purine/nucleotide metabolism | other metabolites | loss/deactivation
H5_Loss_Bacteroides_Fusobacterium_Odoribacter	odoribacter	Odoribacter	PWY-6277: superpathway of 5-aminoimidazole ribonucleotide biosynthesis	loss	n-epsilon-trimethyllysine	metabolite	lysine	indeterminate	No sufficiently direct substrate/product relationship from the available labels.	2366.39	0	1487.86	1050.4	953	4080	3433.94	0	0	401	1260	646	-0.0616556	-0.407867	10	7	10	-3433.94	859	inverse		0	-614	indeterminate		-3433.94	245	inverse		0	0			-0.140391		0.687932	not_prioritized	0.0616556	0.407867	0.234761	0	0.140857	5836	Early taxa | functional loss	odoribacter	purine/nucleotide metabolism	other metabolites	loss/deactivation	not_axis_evidence	FALSE	FALSE	Early taxa | functional loss | odoribacter | purine/nucleotide metabolism | other metabolites | loss/deactivation
H5_Loss_Bacteroides_Fusobacterium_Odoribacter	bacteroides	Bacteroides	DTDPRHAMSYN-PWY: dTDP-&beta;-L-rhamnose biosynthesis	loss	PE (p-36:2) or PE (o-36:3)	lipid	^pe\b	indeterminate	Complex lipid readout; not treated as a direct pathway substrate/product.	1473.38	0	289.318	0.815568	0.0185789	0.0148408	3685.1	0	0	0.509319	0.0214046	0.0157531	0.35799	-0.111505	10	6	10	-3685.1	-0.487914	positive		0	-0.00565144	indeterminate		-3685.1	-0.493566	positive		0	0			-5.45607		-5.01486	not_prioritized	0.35799	0.111505	0.234747	0	0.140848	5838	Early taxa | functional loss	bacteroides	other functional metabolism	PE remodeling	loss/deactivation	not_axis_evidence	FALSE	FALSE	Early taxa | functional loss | bacteroides | other functional metabolism | PE remodeling | loss/deactivation
H5_Loss_Bacteroides_Fusobacterium_Odoribacter	bacteroides	Bacteroides	ANAGLYCOLYSIS-PWY: glycolysis III (from glucose)	loss	xanthine	metabolite	xanthine	indeterminate	No direct role assigned from pathway name alone.	801.716	0	179.678	31872.4	4792	1129.67	1830.65	0	0	29265	8485	1099	0.465054	-0.00437004	10	7	10	-1830.65	-20780	positive		0	-7386	indeterminate		-1830.65	-28166	positive		0	0			-2.73361		-4.73491	not_prioritized	0.465054	0.00437004	0.234712	0	0.140827	5839	Early taxa | functional loss	bacteroides	carbohydrate/inositol metabolism	purine metabolites	loss/deactivation	not_axis_evidence	FALSE	FALSE	Early taxa | functional loss | bacteroides | carbohydrate/inositol metabolism | purine metabolites | loss/deactivation
H5_Loss_Bacteroides_Fusobacterium_Odoribacter	bacteroides	Bacteroides	PWY-7791: UMP biosynthesis III	loss	LPC (20:3)	lipid	^lpc\b	indeterminate	Complex lipid readout; not treated as a direct pathway substrate/product.	979.649	0	217.867	0.0275077	0.103579	0.0295644	1521.17	0	0	0.0257148	0.0469476	0.160211	-0.379892	-0.089521	10	6	10	-1521.17	0.0212327	inverse		0	0.113263	indeterminate		-1521.17	0.134496	inverse		0	0			1.91283		2.6393	not_prioritized	0.379892	0.089521	0.234706	0	0.140824	5840	Early taxa | functional loss	bacteroides	other functional metabolism	LPC remodeling	loss/deactivation	not_axis_evidence	FALSE	FALSE	Early taxa | functional loss | bacteroides | other functional metabolism | LPC remodeling | loss/deactivation
H5_Loss_Bacteroides_Fusobacterium_Odoribacter	bacteroides	Bacteroides	PWY-5686: UMP biosynthesis I	loss	Ceramide (d33:1)	lipid	^ceramide	indeterminate	Complex lipid readout; not treated as a direct pathway substrate/product.	632.92	0	151.809	55.997	2.38822	1.81162	924.633	0	0	80.2964	2.60476	2.17167	0.395378	-0.0737831	10	6	10	-924.633	-77.6916	positive		0	-0.433094	indeterminate		-924.633	-78.1247	positive		0	0			-4.55134		-5.20846	not_prioritized	0.395378	0.0737831	0.23458	0	0.140748	5841	Early taxa | functional loss	bacteroides	other functional metabolism	ceramide remodeling	loss/deactivation	not_axis_evidence	FALSE	FALSE	Early taxa | functional loss | bacteroides | other functional metabolism | ceramide remodeling | loss/deactivation
H5_Loss_Bacteroides_Fusobacterium_Odoribacter	odoribacter	Odoribacter	PWY-6124: inosine-5'-phosphate biosynthesis II	loss	SM (d34:1)	lipid	^sm\b	indeterminate	Complex lipid readout; not treated as a direct pathway substrate/product.	3090.97	7.69693	2710.89	0.770796	0.0149485	0.0127248	2902.08	15.3939	0	0.665395	0.0147924	0.0151046	0.21462	0.254393	10	8	10	-2886.69	-0.650602	positive		-15.3939	0.000312136	inverse		-2902.08	-0.65029	positive		0	0		-8.64956	-5.68828		-5.46115	not_prioritized	0.21462	0.254393	0.234506	0	0.140704	5842	Early taxa | functional loss	odoribacter	purine/nucleotide metabolism	SM remodeling	loss/deactivation	not_axis_evidence	FALSE	FALSE	Early taxa | functional loss | odoribacter | purine/nucleotide metabolism | SM remodeling | loss/deactivation
H5_Loss_Bacteroides_Fusobacterium_Odoribacter	bacteroides	Bacteroides	HISDEG-PWY: L-histidine degradation I	loss	LPC (20:3)	lipid	^lpc\b	indeterminate	Complex lipid readout; not treated as a direct pathway substrate/product.	1027.68	0	257.247	0.0275077	0.103579	0.0295644	1750.36	0	0	0.0257148	0.0469476	0.160211	-0.392675	-0.0761719	10	6	10	-1750.36	0.0212327	inverse		0	0.113263	indeterminate		-1750.36	0.134496	inverse		0	0			1.91283		2.6393	not_prioritized	0.392675	0.0761719	0.234424	0	0.140654	5843	Early taxa | functional loss	bacteroides	amino-acid metabolism	LPC remodeling	loss/deactivation	not_axis_evidence	FALSE	FALSE	Early taxa | functional loss | bacteroides | amino-acid metabolism | LPC remodeling | loss/deactivation
H5_Loss_Bacteroides_Fusobacterium_Odoribacter	bacteroides	Bacteroides	PWY-3841: folate transformations II (plants)	loss	LPC (16:1)	lipid	^lpc\b	indeterminate	Complex lipid readout; not treated as a direct pathway substrate/product.	1319.06	0	287.873	0.0376201	0.684022	0.13108	1996.61	0	0	0.0367954	0.27524	1.0928	-0.406912	-0.0618742	10	6	10	-1996.61	0.238445	inverse		0	0.817564	indeterminate		-1996.61	1.05601	inverse		0	0			4.18447		4.89237	not_prioritized	0.406912	0.0618742	0.234393	0	0.140636	5844	Early taxa | functional loss	bacteroides	other functional metabolism	LPC remodeling	loss/deactivation	not_axis_evidence	FALSE	FALSE	Early taxa | functional loss | bacteroides | other functional metabolism | LPC remodeling | loss/deactivation
H5_Loss_Bacteroides_Fusobacterium_Odoribacter	fusobacterium	Fusobacterium	PWY-7013: (S)-propane-1,2-diol degradation	loss	palmitic acid	metabolite	palmit	indeterminate	No sufficiently direct substrate/product relationship from the available labels.	52.3065	0	0	782371	340569	171324	0	0	0	1586188	222418	458720	0.0245306	-0.4442	10	4	10	0	-1363770	indeterminate		0	236302	indeterminate		0	-1127468	indeterminate		0	0			-1.19991		-1.78988	not_prioritized	0.0245306	0.4442	0.234365	0	0.140619	5845	Early taxa | functional loss	fusobacterium	other functional metabolism	fatty-acid metabolites	loss/deactivation	not_axis_evidence	FALSE	FALSE	Early taxa | functional loss | fusobacterium | other functional metabolism | fatty-acid metabolites | loss/deactivation
H5_Loss_Bacteroides_Fusobacterium_Odoribacter	bacteroides	Bacteroides	GLYCOLYSIS: glycolysis I (from glucose 6-phosphate)	loss	lysine	metabolite	lysine	indeterminate	No sufficiently direct substrate/product relationship from the available labels.	577.717	0	120.049	301732	197920	95760.3	1336.9	0	0	249531	283094	112745	0.280434	-0.188292	10	6	10	-1336.9	33563	inverse		0	-170349	indeterminate		-1336.9	-136786	positive		0	0			-0.608352		-1.14616	not_prioritized	0.280434	0.188292	0.234363	0	0.140618	5846	Early taxa | functional loss	bacteroides	carbohydrate/inositol metabolism	other metabolites	loss/deactivation	not_axis_evidence	FALSE	FALSE	Early taxa | functional loss | bacteroides | carbohydrate/inositol metabolism | other metabolites | loss/deactivation
H5_Loss_Bacteroides_Fusobacterium_Odoribacter	odoribacter	Odoribacter	RIBOSYN2-PWY: flavin biosynthesis I (bacteria and plants)	loss	adenosine	metabolite	adenosine	indeterminate	No direct role assigned from pathway name alone.	1472.32	0	778.593	3296	262	365.333	2079.09	0	0	283	335	189	0.381115	0.0874491	10	6	10	-2079.09	52	inverse		0	-146	indeterminate		-2079.09	-94	positive		0	0			-3.65308		-0.582416	not_prioritized	0.381115	0.0874491	0.234282	0	0.140569	5847	Early taxa | functional loss	odoribacter	other functional metabolism	purine metabolites	loss/deactivation	not_axis_evidence	FALSE	FALSE	Early taxa | functional loss | odoribacter | other functional metabolism | purine metabolites | loss/deactivation
H5_Loss_Bacteroides_Fusobacterium_Odoribacter	bacteroides	Bacteroides	GLYCOLYSIS: glycolysis I (from glucose 6-phosphate)	loss	PE (p-36:1) or PE (o-36:2)	lipid	^pe\b	indeterminate	Complex lipid readout; not treated as a direct pathway substrate/product.	577.717	0	120.049	5.45209	0.0848463	0.0775554	1336.9	0	0	3.06271	0.101358	0.0683345	0.335025	-0.1334	9	6	9	-1336.9	-2.96135	positive		0	-0.0330236	indeterminate		-1336.9	-2.99438	positive		0	0			-6.00581		-5.48605	not_prioritized	0.335025	0.1334	0.234213	0	0.140528	5848	Early taxa | functional loss	bacteroides	carbohydrate/inositol metabolism	PE remodeling	loss/deactivation	not_axis_evidence	FALSE	FALSE	Early taxa | functional loss | bacteroides | carbohydrate/inositol metabolism | PE remodeling | loss/deactivation
H5_Loss_Bacteroides_Fusobacterium_Odoribacter	bacteroides	Bacteroides	PWY-5973: cis-vaccenate biosynthesis	loss	Ceramide (d33:1)	lipid	^ceramide	indeterminate	Complex lipid readout; not treated as a direct pathway substrate/product.	1673.5	15.8454	558.437	55.997	2.38822	1.81162	1229.89	0	31.6907	80.2964	2.60476	2.17167	0.198359	-0.269323	10	8	10	-1229.89	-77.6916	positive		31.6907	-0.433094	inverse		-1198.2	-78.1247	positive		0	0		-6.72267	-4.55134	-5.27832	-5.20846	not_prioritized	0.198359	0.269323	0.233841	0	0.140305	5849	Early taxa | functional loss	bacteroides	other functional metabolism	ceramide remodeling	loss/deactivation	not_axis_evidence	FALSE	FALSE	Early taxa | functional loss | bacteroides | other functional metabolism | ceramide remodeling | loss/deactivation
H5_Loss_Bacteroides_Fusobacterium_Odoribacter	fusobacterium	Fusobacterium	PWY-7013: (S)-propane-1,2-diol degradation	loss	xylonic acid isomer	metabolite	xylonic	indeterminate	No sufficiently direct substrate/product relationship from the available labels.	52.3065	0	0	458.2	6517.5	9862.67	0	0	0	503	6607	6428	-0.464637	0.00296945	10	4	10	0	6104	indeterminate		0	-179	indeterminate		0	5925	indeterminate		0	0			3.83027		3.67574	not_prioritized	0.464637	0.00296945	0.233803	0	0.140282	5850	Early taxa | functional loss	fusobacterium	other functional metabolism	carbohydrate metabolites	loss/deactivation	not_axis_evidence	FALSE	FALSE	Early taxa | functional loss | fusobacterium | other functional metabolism | carbohydrate metabolites | loss/deactivation
H5_Loss_Bacteroides_Fusobacterium_Odoribacter	odoribacter	Odoribacter	COA-PWY: coenzyme A biosynthesis I (prokaryotic)	loss	n-epsilon-trimethyllysine	metabolite	lysine	indeterminate	No direct substrate/product relationship assigned.	1131.32	5.39202	801.513	1050.4	953	4080	1730.98	0	10.784	401	1260	646	-0.0259413	-0.441581	10	7	10	-1730.98	859	inverse		10.784	-614	inverse		-1720.2	245	inverse		0	0		-7.71297	-0.140391	-7.32655	0.687932	not_prioritized	0.0259413	0.441581	0.233761	0	0.140257	5851	Early taxa | functional loss	odoribacter	lipid/CoA biosynthesis	other metabolites	loss/deactivation	not_axis_evidence	FALSE	FALSE	Early taxa | functional loss | odoribacter | lipid/CoA biosynthesis | other metabolites | loss/deactivation
H5_Loss_Bacteroides_Fusobacterium_Odoribacter	fusobacterium	Fusobacterium	PWY0-1477: ethanolamine utilization	loss	adenosine-5-monophosphate	metabolite	adenosine	indeterminate	No direct role assigned from pathway name alone.	28.9435	0	0	1308	174	838	0	0	0	719	149	199	0.459768	-0.0077527	10	2	10	0	-570	indeterminate		0	50	indeterminate		0	-520	indeterminate		0	0			-2.9102		-1.85322	not_prioritized	0.459768	0.0077527	0.233761	0	0.140256	5852	Early taxa | functional loss	fusobacterium	fermentation/organic acids	purine metabolites	loss/deactivation	not_axis_evidence	FALSE	FALSE	Early taxa | functional loss | fusobacterium | fermentation/organic acids | purine metabolites | loss/deactivation
H5_Loss_Bacteroides_Fusobacterium_Odoribacter	bacteroides	Bacteroides	PWY-5973: cis-vaccenate biosynthesis	loss	3-phenyllactic acid	metabolite	lactic acid	indeterminate	No sufficiently direct substrate/product relationship from the available labels.	1673.5	15.8454	558.437	5405.8	3555	6343.33	1229.89	0	31.6907	7027	4859	2251	-0.183176	-0.284247	10	8	10	-1229.89	-2168	positive		31.6907	-2608	inverse		-1198.2	-4776	positive		0	0		-6.72267	-0.604659	-5.27832	-1.64234	not_prioritized	0.183176	0.284247	0.233711	0	0.140227	5853	Early taxa | functional loss	bacteroides	other functional metabolism	fermentation acids	loss/deactivation	not_axis_evidence	FALSE	FALSE	Early taxa | functional loss | bacteroides | other functional metabolism | fermentation acids | loss/deactivation
H5_Loss_Bacteroides_Fusobacterium_Odoribacter	odoribacter	Odoribacter	PWY-3841: folate transformations II (plants)	loss	Ceramide (d34:0)	lipid	^ceramide	indeterminate	Complex lipid readout; not treated as a direct pathway substrate/product.	3778.79	7.52993	3035.64	85.4997	6.23376	5.53645	4444.72	0	15.0599	81.7297	5.68445	6.78306	0.199481	0.267837	10	7	10	-4444.72	-76.0453	positive		15.0599	1.09861	positive		-4429.66	-74.9466	positive		0	0		-8.97107	-3.77775	-8.20524	-3.59085	not_prioritized	0.199481	0.267837	0.233659	0	0.140196	5854	Early taxa | functional loss	odoribacter	other functional metabolism	ceramide remodeling	loss/deactivation	not_axis_evidence	FALSE	FALSE	Early taxa | functional loss | odoribacter | other functional metabolism | ceramide remodeling | loss/deactivation
H5_Loss_Bacteroides_Fusobacterium_Odoribacter	odoribacter	Odoribacter	PANTO-PWY: phosphopantothenate biosynthesis I	loss	Ceramide (d42:0)	lipid	^ceramide	indeterminate	Complex lipid readout; not treated as a direct pathway substrate/product.	931.666	0	753.511	24.8527	0.738703	0.648629	1459.48	0	0	21.1679	0.705814	0.771592	0.222253	0.245001	10	6	10	-1459.48	-20.4621	positive		0	0.0657773	indeterminate		-1459.48	-20.3963	positive		0	0			-5.07226		-4.7779	not_prioritized	0.222253	0.245001	0.233627	0	0.140176	5855	Early taxa | functional loss	odoribacter	lipid/CoA biosynthesis	ceramide remodeling	loss/deactivation	not_axis_evidence	FALSE	FALSE	Early taxa | functional loss | odoribacter | lipid/CoA biosynthesis | ceramide remodeling | loss/deactivation
H5_Loss_Bacteroides_Fusobacterium_Odoribacter	bacteroides	Bacteroides	ARGININE-SYN4-PWY: L-ornithine biosynthesis II	loss	Ceramide (d44:1)	lipid	^ceramide	indeterminate	Complex lipid readout; not treated as a direct pathway substrate/product.	772.352	8.16836	89.1673	2.59091	0.467949	0.534443	2436.37	0	16.3367	1.30706	0.36859	0.567308	0.0666612	-0.400419	10	7	10	-2436.37	-0.938473	positive		16.3367	0.198717	positive		-2420.03	-0.739755	positive		0	0		-6.56307	-2.46903	-7.22047	-1.20413	not_prioritized	0.0666612	0.400419	0.23354	0	0.140124	5856	Early taxa | functional loss	bacteroides	amino-acid metabolism	ceramide remodeling	loss/deactivation	not_axis_evidence	FALSE	FALSE	Early taxa | functional loss | bacteroides | amino-acid metabolism | ceramide remodeling | loss/deactivation
H5_Loss_Bacteroides_Fusobacterium_Odoribacter	odoribacter	Odoribacter	PWY-5695: inosine 5'-phosphate degradation	loss	Ceramide (d42:0)	lipid	^ceramide	indeterminate	Complex lipid readout; not treated as a direct pathway substrate/product.	1525.8	4.75156	877.535	24.8527	0.738703	0.648629	2460.53	9.50313	0	21.1679	0.705814	0.771592	0.278958	0.188105	10	7	10	-2451.02	-20.4621	positive		-9.50313	0.0657773	inverse		-2460.53	-20.3963	positive		0	0		-8.32695	-5.07226		-4.7779	not_prioritized	0.278958	0.188105	0.233532	0	0.140119	5857	Early taxa | functional loss	odoribacter	purine/nucleotide metabolism	ceramide remodeling	loss/deactivation	not_axis_evidence	FALSE	FALSE	Early taxa | functional loss | odoribacter | purine/nucleotide metabolism | ceramide remodeling | loss/deactivation
H5_Loss_Bacteroides_Fusobacterium_Odoribacter	bacteroides	Bacteroides	PWY-5484: glycolysis II (from fructose 6-phosphate)	loss	SM (d40:1)	lipid	^sm\b	indeterminate	Complex lipid readout; not treated as a direct pathway substrate/product.	540.01	0	105.848	0.453737	0.023513	0.0181481	1313.88	0	0	0.244723	0.0297614	0.0172646	0.36332	-0.10364	10	6	10	-1313.88	-0.214962	positive		0	-0.0124968	indeterminate		-1313.88	-0.227459	positive		0	0			-4.27033		-3.82527	not_prioritized	0.36332	0.10364	0.23348	0	0.140088	5858	Early taxa | functional loss	bacteroides	carbohydrate/inositol metabolism	SM remodeling	loss/deactivation	not_axis_evidence	FALSE	FALSE	Early taxa | functional loss | bacteroides | carbohydrate/inositol metabolism | SM remodeling | loss/deactivation
H5_Loss_Bacteroides_Fusobacterium_Odoribacter	odoribacter	Odoribacter	PWY-7851: coenzyme A biosynthesis II (eukaryotic)	loss	SM (d42:2) B	lipid	^sm\b	indeterminate	Complex lipid readout; not treated as a direct pathway substrate/product.	948.579	0	801.513	0.210461	0.00781803	0.00615745	900.406	0	0	0.0849065	0.00960231	0.00603375	0.274202	0.1927	10	6	10	-900.406	-0.0753042	positive		0	-0.00356856	indeterminate		-900.406	-0.0788728	positive		0	0			-4.75061		-3.81475	not_prioritized	0.274202	0.1927	0.233451	0	0.140071	5859	Early taxa | functional loss	odoribacter	lipid/CoA biosynthesis	SM remodeling	loss/deactivation	not_axis_evidence	FALSE	FALSE	Early taxa | functional loss | odoribacter | lipid/CoA biosynthesis | SM remodeling | loss/deactivation
H5_Loss_Bacteroides_Fusobacterium_Odoribacter	bacteroides	Bacteroides	PWY-7221: guanosine ribonucleotides de novo biosynthesis	loss	Ceramide (d33:1)	lipid	^ceramide	indeterminate	Complex lipid readout; not treated as a direct pathway substrate/product.	1268.6	0	303.607	55.997	2.38822	1.81162	1501.35	0	0	80.2964	2.60476	2.17167	0.36316	-0.103694	10	6	10	-1501.35	-77.6916	positive		0	-0.433094	indeterminate		-1501.35	-78.1247	positive		0	0			-4.55134		-5.20846	not_prioritized	0.36316	0.103694	0.233427	0	0.140056	5860	Early taxa | functional loss	bacteroides	purine/nucleotide metabolism	ceramide remodeling	loss/deactivation	not_axis_evidence	FALSE	FALSE	Early taxa | functional loss | bacteroides | purine/nucleotide metabolism | ceramide remodeling | loss/deactivation
H5_Loss_Bacteroides_Fusobacterium_Odoribacter	bacteroides	Bacteroides	CALVIN-PWY: Calvin-Benson-Bassham cycle	loss	LPC (20:3)	lipid	^lpc\b	indeterminate	Complex lipid readout; not treated as a direct pathway substrate/product.	448.677	0	98.861	0.0275077	0.103579	0.0295644	914.59	0	0	0.0257148	0.0469476	0.160211	-0.353917	-0.112897	10	7	10	-914.59	0.0212327	inverse		0	0.113263	indeterminate		-914.59	0.134496	inverse		0	0			1.91283		2.6393	not_prioritized	0.353917	0.112897	0.233407	0	0.140044	5861	Early taxa | functional loss	bacteroides	other functional metabolism	LPC remodeling	loss/deactivation	not_axis_evidence	FALSE	FALSE	Early taxa | functional loss | bacteroides | other functional metabolism | LPC remodeling | loss/deactivation
H5_Loss_Bacteroides_Fusobacterium_Odoribacter	bacteroides	Bacteroides	PWY-5484: glycolysis II (from fructose 6-phosphate)	loss	PE (p-40:6) or PE (o-40:7)	lipid	^pe\b	indeterminate	Complex lipid readout; not treated as a direct pathway substrate/product.	540.01	0	105.848	0.258017	0.01499	0.0190092	1313.88	0	0	0.137758	0.0175329	0.0124471	0.349895	-0.116905	10	6	10	-1313.88	-0.120225	positive		0	-0.00508576	indeterminate		-1313.88	-0.125311	positive		0	0			-4.1054		-3.46826	not_prioritized	0.349895	0.116905	0.2334	0	0.14004	5862	Early taxa | functional loss	bacteroides	carbohydrate/inositol metabolism	PE remodeling	loss/deactivation	not_axis_evidence	FALSE	FALSE	Early taxa | functional loss | bacteroides | carbohydrate/inositol metabolism | PE remodeling | loss/deactivation
H5_Loss_Bacteroides_Fusobacterium_Odoribacter	bacteroides	Bacteroides	PWY-8178: pentose phosphate pathway (non-oxidative branch) II	loss	palmitoleic acid	metabolite	palmit;oleic	indeterminate	No sufficiently direct substrate/product relationship from the available labels.	773.129	0	127.627	1554.2	8682	2760.33	1678.21	0	0	1690	1013	16351	-0.349939	-0.116616	10	6	10	-1678.21	-677	positive		0	15338	indeterminate		-1678.21	14661	inverse		0	0			2.48186		3.27428	not_prioritized	0.349939	0.116616	0.233277	0	0.139966	5863	Early taxa | functional loss	bacteroides	other functional metabolism	fatty-acid metabolites	loss/deactivation	not_axis_evidence	FALSE	FALSE	Early taxa | functional loss | bacteroides | other functional metabolism | fatty-acid metabolites | loss/deactivation
H5_Loss_Bacteroides_Fusobacterium_Odoribacter	odoribacter	Odoribacter	PANTO-PWY: phosphopantothenate biosynthesis I	loss	glucose	metabolite	glucose	indeterminate	No direct substrate/product relationship assigned.	931.666	0	753.511	7666	240063	401759	1459.48	0	0	5949	280646	199480	-0.360912	-0.105414	10	6	10	-1459.48	274697	inverse		0	-81166	indeterminate		-1459.48	193531	inverse		0	0			4.9688		5.06745	not_prioritized	0.360912	0.105414	0.233163	0	0.139898	5864	Early taxa | functional loss	odoribacter	lipid/CoA biosynthesis	carbohydrate metabolites	loss/deactivation	not_axis_evidence	FALSE	FALSE	Early taxa | functional loss | odoribacter | lipid/CoA biosynthesis | carbohydrate metabolites | loss/deactivation
H5_Loss_Bacteroides_Fusobacterium_Odoribacter	bacteroides	Bacteroides	PWY-7790: UMP biosynthesis II	loss	LPC (20:3)	lipid	^lpc\b	indeterminate	Complex lipid readout; not treated as a direct pathway substrate/product.	820.309	0	192.624	0.0275077	0.103579	0.0295644	977.663	0	0	0.0257148	0.0469476	0.160211	-0.383361	-0.0826662	10	6	10	-977.663	0.0212327	inverse		0	0.113263	indeterminate		-977.663	0.134496	inverse		0	0			1.91283		2.6393	not_prioritized	0.383361	0.0826662	0.233014	0	0.139808	5865	Early taxa | functional loss	bacteroides	other functional metabolism	LPC remodeling	loss/deactivation	not_axis_evidence	FALSE	FALSE	Early taxa | functional loss | bacteroides | other functional metabolism | LPC remodeling | loss/deactivation
H5_Loss_Bacteroides_Fusobacterium_Odoribacter	bacteroides	Bacteroides	PWY-6892: thiazole component of thiamine diphosphate biosynthesis I	loss	LPC (20:3)	lipid	^lpc\b	indeterminate	Complex lipid readout; not treated as a direct pathway substrate/product.	506.015	0	86.5885	0.0275077	0.103579	0.0295644	968.939	0	0	0.0257148	0.0469476	0.160211	-0.368105	-0.0978509	10	6	10	-968.939	0.0212327	inverse		0	0.113263	indeterminate		-968.939	0.134496	inverse		0	0			1.91283		2.6393	not_prioritized	0.368105	0.0978509	0.232978	0	0.139787	5866	Early taxa | functional loss	bacteroides	other functional metabolism	LPC remodeling	loss/deactivation	not_axis_evidence	FALSE	FALSE	Early taxa | functional loss | bacteroides | other functional metabolism | LPC remodeling | loss/deactivation
H5_Loss_Bacteroides_Fusobacterium_Odoribacter	odoribacter	Odoribacter	PWY-6123: inosine-5'-phosphate biosynthesis I	loss	PE (p-38:5) or PE (o-38:6)	lipid	^pe\b	indeterminate	Complex lipid readout; not treated as a direct pathway substrate/product.	1561.68	0	931.951	0.0691586	0.00823329	0.0066936	1881.53	0	0	0.0379174	0.00842253	0.00804405	0.214	-0.251899	10	6	10	-1881.53	-0.0294949	positive		0	-0.000378481	indeterminate		-1881.53	-0.0298733	positive		0	0			-3.07037		-2.23687	not_prioritized	0.214	0.251899	0.232949	0	0.13977	5867	Early taxa | functional loss	odoribacter	purine/nucleotide metabolism	PE remodeling	loss/deactivation	not_axis_evidence	FALSE	FALSE	Early taxa | functional loss | odoribacter | purine/nucleotide metabolism | PE remodeling | loss/deactivation
H5_Loss_Bacteroides_Fusobacterium_Odoribacter	bacteroides	Bacteroides	DTDPRHAMSYN-PWY: dTDP-&beta;-L-rhamnose biosynthesis	loss	SM (d34:2)	lipid	^sm\b	indeterminate	Complex lipid readout; not treated as a direct pathway substrate/product.	1473.38	0	289.318	0.333846	0.00442663	0.00451691	3685.1	0	0	0.152596	0.00434455	0.00450871	0.338188	0.127661	10	6	10	-3685.1	-0.148251	positive		0	0.000164152	indeterminate		-3685.1	-0.148087	positive		0	0			-6.23683		-5.08086	not_prioritized	0.338188	0.127661	0.232924	0	0.139755	5868	Early taxa | functional loss	bacteroides	other functional metabolism	SM remodeling	loss/deactivation	not_axis_evidence	FALSE	FALSE	Early taxa | functional loss | bacteroides | other functional metabolism | SM remodeling | loss/deactivation
H5_Loss_Bacteroides_Fusobacterium_Odoribacter	bacteroides	Bacteroides	HISDEG-PWY: L-histidine degradation I	loss	LPC (16:1)	lipid	^lpc\b	indeterminate	Complex lipid readout; not treated as a direct pathway substrate/product.	1027.68	0	257.247	0.0376201	0.684022	0.13108	1750.36	0	0	0.0367954	0.27524	1.0928	-0.398895	-0.0666662	10	6	10	-1750.36	0.238445	inverse		0	0.817564	indeterminate		-1750.36	1.05601	inverse		0	0			4.18447		4.89237	not_prioritized	0.398895	0.0666662	0.232781	0	0.139668	5869	Early taxa | functional loss	bacteroides	amino-acid metabolism	LPC remodeling	loss/deactivation	not_axis_evidence	FALSE	FALSE	Early taxa | functional loss | bacteroides | amino-acid metabolism | LPC remodeling | loss/deactivation
H5_Loss_Bacteroides_Fusobacterium_Odoribacter	fusobacterium	Fusobacterium	PWY-5659: GDP-mannose biosynthesis	loss	LPC (18:0) B	lipid	^lpc\b	indeterminate	Complex lipid readout; not treated as a direct pathway substrate/product.	46.9061	0	0	0.0476082	0.34152	0.181978	0	0	0	0.0197501	0.178201	0.504839	-0.359891	0.105667	10	4	10	0	0.158451	indeterminate		0	0.326637	indeterminate		0	0.485088	indeterminate		0	0			2.84269		4.67589	not_prioritized	0.359891	0.105667	0.232779	0	0.139667	5870	Early taxa | functional loss	fusobacterium	other functional metabolism	LPC remodeling	loss/deactivation	not_axis_evidence	FALSE	FALSE	Early taxa | functional loss | fusobacterium | other functional metabolism | LPC remodeling | loss/deactivation
H5_Loss_Bacteroides_Fusobacterium_Odoribacter	bacteroides	Bacteroides	NONOXIPENT-PWY: pentose phosphate pathway (non-oxidative branch) I	loss	PE (34:2)	lipid	^pe\b	indeterminate	Complex lipid readout; not treated as a direct pathway substrate/product.	829.626	0	106.824	39.9631	0.0505274	0.0417743	2303.96	0	0	4.8489	0.042759	0.0582958	0.0847184	-0.380632	10	6	10	-2303.96	-4.80614	positive		0	0.0155368	indeterminate		-2303.96	-4.7906	positive		0	0			-9.62739		-6.37812	not_prioritized	0.0847184	0.380632	0.232675	0	0.139605	5871	Early taxa | functional loss	bacteroides	other functional metabolism	PE remodeling	loss/deactivation	not_axis_evidence	FALSE	FALSE	Early taxa | functional loss | bacteroides | other functional metabolism | PE remodeling | loss/deactivation
H5_Loss_Bacteroides_Fusobacterium_Odoribacter	bacteroides	Bacteroides	GLYCOGENSYNTH-PWY: glycogen biosynthesis I (from ADP-D-Glucose)	loss	adenosine-5-monophosphate	metabolite	adenosine	indeterminate	No direct role assigned from pathway name alone.	1099.93	0	255.366	1308	174	838	1927.41	0	0	719	149	199	0.318547	-0.146767	10	7	10	-1927.41	-570	positive		0	50	indeterminate		-1927.41	-520	positive		0	0			-2.9102		-1.85322	not_prioritized	0.318547	0.146767	0.232657	0	0.139594	5872	Early taxa | functional loss	bacteroides	carbohydrate/inositol metabolism	purine metabolites	loss/deactivation	not_axis_evidence	FALSE	FALSE	Early taxa | functional loss | bacteroides | carbohydrate/inositol metabolism | purine metabolites | loss/deactivation
H5_Loss_Bacteroides_Fusobacterium_Odoribacter	odoribacter	Odoribacter	TRNA-CHARGING-PWY: tRNA charging	loss	arachidic acid	metabolite	arachid	indeterminate	No sufficiently direct substrate/product relationship from the available labels.	1634.38	0	1487.11	128632	12899	13800.3	1528.74	0	0	214055	11258	14540	0.149971	0.315036	10	6	10	-1528.74	-202797	positive		0	3282	indeterminate		-1528.74	-199515	positive		0	0			-3.31792		-3.87988	not_prioritized	0.149971	0.315036	0.232504	0	0.139502	5873	Early taxa | functional loss	odoribacter	nucleotide/cofactor processes	other metabolites	loss/deactivation	not_axis_evidence	FALSE	FALSE	Early taxa | functional loss | odoribacter | nucleotide/cofactor processes | other metabolites | loss/deactivation
H5_Loss_Bacteroides_Fusobacterium_Odoribacter	bacteroides	Bacteroides	GLYCOLYSIS: glycolysis I (from glucose 6-phosphate)	loss	PE (36:3)	lipid	^pe\b	indeterminate	Complex lipid readout; not treated as a direct pathway substrate/product.	577.717	0	120.049	3.35036	0.355125	0.230487	1336.9	0	0	0.333183	0.105527	0.604723	0.200133	-0.264788	10	6	10	-1336.9	-0.227656	positive		0	0.499196	indeterminate		-1336.9	0.27154	inverse		0	0			-3.23792		0.859959	not_prioritized	0.200133	0.264788	0.232461	0	0.139476	5874	Early taxa | functional loss	bacteroides	carbohydrate/inositol metabolism	PE remodeling	loss/deactivation	not_axis_evidence	FALSE	FALSE	Early taxa | functional loss | bacteroides | carbohydrate/inositol metabolism | PE remodeling | loss/deactivation
H5_Loss_Bacteroides_Fusobacterium_Odoribacter	odoribacter	Odoribacter	NONMEVIPP-PWY: methylerythritol phosphate pathway I	loss	PE (36:1)	lipid	^pe\b	indeterminate	Complex lipid readout; not treated as a direct pathway substrate/product.	1119.07	0	801.552	0.205844	0.0875593	0.0488326	1655.95	0	0	0.0360246	0.0758882	0.0992305	-0.0805183	-0.384279	10	6	10	-1655.95	0.0398636	inverse		0	0.0233423	indeterminate		-1655.95	0.0632059	inverse		0	0			-1.23322		1.4618	not_prioritized	0.0805183	0.384279	0.232399	0	0.139439	5875	Early taxa | functional loss	odoribacter	other functional metabolism	PE remodeling	loss/deactivation	not_axis_evidence	FALSE	FALSE	Early taxa | functional loss | odoribacter | other functional metabolism | PE remodeling | loss/deactivation
H5_Loss_Bacteroides_Fusobacterium_Odoribacter	bacteroides	Bacteroides	PWY-6700: queuosine biosynthesis I (de novo)	loss	PE (p-38:6) or PE (o-38:7)	lipid	^pe\b	indeterminate	Complex lipid readout; not treated as a direct pathway substrate/product.	504.195	0	133.568	0.86613	0.0113771	0.0124144	1274.79	0	0	0.852591	0.0134129	0.00934134	0.270159	-0.194617	10	7	10	-1274.79	-0.839178	positive		0	-0.00407158	indeterminate		-1274.79	-0.84325	positive		0	0			-6.25038		-6.51208	not_prioritized	0.270159	0.194617	0.232388	0	0.139433	5876	Early taxa | functional loss	bacteroides	other functional metabolism	PE remodeling	loss/deactivation	not_axis_evidence	FALSE	FALSE	Early taxa | functional loss | bacteroides | other functional metabolism | PE remodeling | loss/deactivation
H5_Loss_Bacteroides_Fusobacterium_Odoribacter	bacteroides	Bacteroides	DTDPRHAMSYN-PWY: dTDP-&beta;-L-rhamnose biosynthesis	loss	Ceramide (d40:0)	lipid	^ceramide	indeterminate	Complex lipid readout; not treated as a direct pathway substrate/product.	1473.38	0	289.318	13.2435	2.2912	1.37657	3685.1	0	0	9.22159	2.72756	1.85484	0.357865	-0.106863	10	6	10	-3685.1	-6.49403	positive		0	-0.872721	indeterminate		-3685.1	-7.36676	positive		0	0			-2.53111		-2.31372	not_prioritized	0.357865	0.106863	0.232364	0	0.139419	5877	Early taxa | functional loss	bacteroides	other functional metabolism	ceramide remodeling	loss/deactivation	not_axis_evidence	FALSE	FALSE	Early taxa | functional loss | bacteroides | other functional metabolism | ceramide remodeling | loss/deactivation
H5_Loss_Bacteroides_Fusobacterium_Odoribacter	bacteroides	Bacteroides	PENTOSE-P-PWY: pentose phosphate pathway	loss	Ceramide (d44:1)	lipid	^ceramide	indeterminate	Complex lipid readout; not treated as a direct pathway substrate/product.	812.921	0	65.5205	2.59091	0.467949	0.534443	2608.62	0	0	1.30706	0.36859	0.567308	0.117219	-0.347212	10	6	10	-2608.62	-0.938473	positive		0	0.198717	indeterminate		-2608.62	-0.739755	positive		0	0			-2.46903		-1.20413	not_prioritized	0.117219	0.347212	0.232216	0	0.139329	5878	Early taxa | functional loss	bacteroides	other functional metabolism	ceramide remodeling	loss/deactivation	not_axis_evidence	FALSE	FALSE	Early taxa | functional loss | bacteroides | other functional metabolism | ceramide remodeling | loss/deactivation
H5_Loss_Bacteroides_Fusobacterium_Odoribacter	bacteroides	Bacteroides	PWY-6700: queuosine biosynthesis I (de novo)	loss	PE (p-38:4) or PE (o-38:5)	lipid	^pe\b	indeterminate	Complex lipid readout; not treated as a direct pathway substrate/product.	504.195	0	133.568	0.230169	0.00721204	0.00792059	1274.79	0	0	0.140323	0.00736057	0.00706351	0.356218	0.107835	10	7	10	-1274.79	-0.132962	positive		0	-0.000297064	indeterminate		-1274.79	-0.133259	positive		0	0			-4.99614		-4.31222	not_prioritized	0.356218	0.107835	0.232026	0	0.139216	5879	Early taxa | functional loss	bacteroides	other functional metabolism	PE remodeling	loss/deactivation	not_axis_evidence	FALSE	FALSE	Early taxa | functional loss | bacteroides | other functional metabolism | PE remodeling | loss/deactivation
H5_Loss_Bacteroides_Fusobacterium_Odoribacter	bacteroides	Bacteroides	PWY-8004: Entner-Doudoroff pathway I	loss	indole-3-lactate	metabolite	indole;lactate	indeterminate	No sufficiently direct substrate/product relationship from the available labels.	597.076	0	51.487	842	2475	4450.33	2031.37	0	0	693	3018	1932	-0.269676	-0.194281	10	6	10	-2031.37	2325	inverse		0	-1086	indeterminate		-2031.37	1239	inverse		0	0			1.55554		1.47917	not_prioritized	0.269676	0.194281	0.231978	0	0.139187	5880	Early taxa | functional loss	bacteroides	other functional metabolism	fermentation acids	loss/deactivation	not_axis_evidence	FALSE	FALSE	Early taxa | functional loss | bacteroides | other functional metabolism | fermentation acids | loss/deactivation
H5_Loss_Bacteroides_Fusobacterium_Odoribacter	odoribacter	Odoribacter	PWY-3841: folate transformations II (plants)	loss	inosine	metabolite	inosine	indeterminate	Inosine is not assumed to be a direct product of de novo biosynthesis.	3778.79	7.52993	3035.64	23569.4	994.5	768	4444.72	0	15.0599	3635	788	1201	0.219949	-0.243849	10	7	10	-4444.72	-2847	positive		15.0599	413	positive		-4429.66	-2434	positive		0	0		-8.97107	-4.5668	-8.20524	-1.59772	not_prioritized	0.219949	0.243849	0.231899	0	0.139139	5881	Early taxa | functional loss	odoribacter	other functional metabolism	purine metabolites	loss/deactivation	not_axis_evidence	FALSE	FALSE	Early taxa | functional loss | odoribacter | other functional metabolism | purine metabolites | loss/deactivation
H5_Loss_Bacteroides_Fusobacterium_Odoribacter	bacteroides	Bacteroides	PWY66-429: fatty acid biosynthesis initiation (mitochondria)	loss	3-phenyllactic acid	metabolite	lactic acid	indeterminate	No direct substrate/product relationship assigned.	1461.32	0	422.986	5405.8	3555	6343.33	833.012	0	0	7027	4859	2251	-0.189686	-0.273898	10	6	10	-833.012	-2168	positive		0	-2608	indeterminate		-833.012	-4776	positive		0	0			-0.604659		-1.64234	not_prioritized	0.189686	0.273898	0.231792	0	0.139075	5882	Early taxa | functional loss	bacteroides	lipid/CoA biosynthesis	fermentation acids	loss/deactivation	not_axis_evidence	FALSE	FALSE	Early taxa | functional loss | bacteroides | lipid/CoA biosynthesis | fermentation acids | loss/deactivation
H5_Loss_Bacteroides_Fusobacterium_Odoribacter	bacteroides	Bacteroides	VALSYN-PWY: L-valine biosynthesis	loss	LPC (16:1)	lipid	^lpc\b	indeterminate	Complex lipid readout; not treated as a direct pathway substrate/product.	972.335	0	242.279	0.0376201	0.684022	0.13108	1290.05	0	0	0.0367954	0.27524	1.0928	-0.422144	-0.0414016	10	6	10	-1290.05	0.238445	inverse		0	0.817564	indeterminate		-1290.05	1.05601	inverse		0	0			4.18447		4.89237	not_prioritized	0.422144	0.0414016	0.231773	0	0.139064	5883	Early taxa | functional loss	bacteroides	other functional metabolism	LPC remodeling	loss/deactivation	not_axis_evidence	FALSE	FALSE	Early taxa | functional loss | bacteroides | other functional metabolism | LPC remodeling | loss/deactivation
H5_Loss_Bacteroides_Fusobacterium_Odoribacter	bacteroides	Bacteroides	PENTOSE-P-PWY: pentose phosphate pathway	loss	PE (p-38:6) or PE (o-38:7)	lipid	^pe\b	indeterminate	Complex lipid readout; not treated as a direct pathway substrate/product.	812.921	0	65.5205	0.86613	0.0113771	0.0124144	2608.62	0	0	0.852591	0.0134129	0.00934134	0.317873	-0.14567	10	6	10	-2608.62	-0.839178	positive		0	-0.00407158	indeterminate		-2608.62	-0.84325	positive		0	0			-6.25038		-6.51208	not_prioritized	0.317873	0.14567	0.231772	0	0.139063	5884	Early taxa | functional loss	bacteroides	other functional metabolism	PE remodeling	loss/deactivation	not_axis_evidence	FALSE	FALSE	Early taxa | functional loss | bacteroides | other functional metabolism | PE remodeling | loss/deactivation
H5_Loss_Bacteroides_Fusobacterium_Odoribacter	bacteroides	Bacteroides	PWY-7221: guanosine ribonucleotides de novo biosynthesis	loss	LPC (20:3)	lipid	^lpc\b	indeterminate	Complex lipid readout; not treated as a direct pathway substrate/product.	1268.6	0	303.607	0.0275077	0.103579	0.0295644	1501.35	0	0	0.0257148	0.0469476	0.160211	-0.382528	-0.0809797	10	6	10	-1501.35	0.0212327	inverse		0	0.113263	indeterminate		-1501.35	0.134496	inverse		0	0			1.91283		2.6393	not_prioritized	0.382528	0.0809797	0.231754	0	0.139052	5885	Early taxa | functional loss	bacteroides	purine/nucleotide metabolism	LPC remodeling	loss/deactivation	not_axis_evidence	FALSE	FALSE	Early taxa | functional loss | bacteroides | purine/nucleotide metabolism | LPC remodeling | loss/deactivation
H5_Loss_Bacteroides_Fusobacterium_Odoribacter	bacteroides	Bacteroides	PWY-7220: adenosine deoxyribonucleotides de novo biosynthesis II	loss	LPC (18:2)	lipid	^lpc\b	indeterminate	Complex lipid readout; not treated as a direct pathway substrate/product.	2653.95	0	586.615	0.00407913	0.310249	0.0555651	3612.1	0	0	0.00337308	0.0717097	0.548787	-0.405295	-0.0579581	10	7	10	-3612.1	0.0683366	inverse		0	0.477078	indeterminate		-3612.1	0.545414	inverse		0	0			6.24902		7.34604	not_prioritized	0.405295	0.0579581	0.231626	0	0.138976	5886	Early taxa | functional loss	bacteroides	purine/nucleotide metabolism	LPC remodeling	loss/deactivation	not_axis_evidence	FALSE	FALSE	Early taxa | functional loss | bacteroides | purine/nucleotide metabolism | LPC remodeling | loss/deactivation
H5_Loss_Bacteroides_Fusobacterium_Odoribacter	bacteroides	Bacteroides	PWY-7222: guanosine deoxyribonucleotides de novo biosynthesis II	loss	LPC (18:2)	lipid	^lpc\b	indeterminate	Complex lipid readout; not treated as a direct pathway substrate/product.	2653.95	0	586.615	0.00407913	0.310249	0.0555651	3612.1	0	0	0.00337308	0.0717097	0.548787	-0.405295	-0.0579581	10	7	10	-3612.1	0.0683366	inverse		0	0.477078	indeterminate		-3612.1	0.545414	inverse		0	0			6.24902		7.34604	not_prioritized	0.405295	0.0579581	0.231626	0	0.138976	5886	Early taxa | functional loss	bacteroides	purine/nucleotide metabolism	LPC remodeling	loss/deactivation	not_axis_evidence	FALSE	FALSE	Early taxa | functional loss | bacteroides | purine/nucleotide metabolism | LPC remodeling | loss/deactivation
H5_Loss_Bacteroides_Fusobacterium_Odoribacter	bacteroides	Bacteroides	GLYCOLYSIS: glycolysis I (from glucose 6-phosphate)	loss	PE (36:4)	lipid	^pe\b	indeterminate	Complex lipid readout; not treated as a direct pathway substrate/product.	577.717	0	120.049	4.05098	0.0380551	0.0721905	1336.9	0	0	1.98616	0.0383032	0.037807	0.0657193	-0.397477	8	6	8	-1336.9	-1.94785	positive		0	-0.000496155	indeterminate		-1336.9	-1.94835	positive		0	0			-6.73404		-5.71518	not_prioritized	0.0657193	0.397477	0.231598	0	0.138959	5888	Early taxa | functional loss	bacteroides	carbohydrate/inositol metabolism	PE remodeling	loss/deactivation	not_axis_evidence	FALSE	FALSE	Early taxa | functional loss | bacteroides | carbohydrate/inositol metabolism | PE remodeling | loss/deactivation
H5_Loss_Bacteroides_Fusobacterium_Odoribacter	odoribacter	Odoribacter	PWY-6124: inosine-5'-phosphate biosynthesis II	loss	stearic acid	metabolite	stear	indeterminate	No sufficiently direct substrate/product relationship from the available labels.	3090.97	7.69693	2710.89	4700325	670738	710484	2902.08	15.3939	0	7017657	618977	722500	0.161729	0.301358	10	8	10	-2886.69	-6398680	positive		-15.3939	103523	inverse		-2902.08	-6295157	positive		0	0		-8.64956	-2.80894		-3.27992	not_prioritized	0.161729	0.301358	0.231544	0	0.138926	5889	Early taxa | functional loss	odoribacter	purine/nucleotide metabolism	other metabolites	loss/deactivation	not_axis_evidence	FALSE	FALSE	Early taxa | functional loss | odoribacter | purine/nucleotide metabolism | other metabolites | loss/deactivation
H5_Loss_Bacteroides_Fusobacterium_Odoribacter	bacteroides	Bacteroides	PWY-8178: pentose phosphate pathway (non-oxidative branch) II	loss	PE (p-36:4) or PE (o-36:5)	lipid	^pe\b	indeterminate	Complex lipid readout; not treated as a direct pathway substrate/product.	773.129	0	127.627	0.150879	0.00649563	0.00650007	1678.21	0	0	0.0805218	0.00726479	0.00572647	0.459854	-0.0030301	10	6	10	-1678.21	-0.073257	positive		0	-0.00153832	indeterminate		-1678.21	-0.0747953	positive		0	0			-4.53778		-3.81366	not_prioritized	0.459854	0.0030301	0.231442	0	0.138865	5890	Early taxa | functional loss	bacteroides	other functional metabolism	PE remodeling	loss/deactivation	not_axis_evidence	FALSE	FALSE	Early taxa | functional loss | bacteroides | other functional metabolism | PE remodeling | loss/deactivation
H5_Loss_Bacteroides_Fusobacterium_Odoribacter	bacteroides	Bacteroides	DTDPRHAMSYN-PWY: dTDP-&beta;-L-rhamnose biosynthesis	loss	PE (p-34:1) or PE (o-34:2)	lipid	^pe\b	indeterminate	Complex lipid readout; not treated as a direct pathway substrate/product.	1473.38	0	289.318	6.11577	0.148492	0.0862684	3685.1	0	0	3.32279	0.147085	0.149898	0.327759	-0.135041	10	6	10	-3685.1	-3.1757	positive		0	0.0028131	indeterminate		-3685.1	-3.17289	positive		0	0			-5.36408		-4.47034	not_prioritized	0.327759	0.135041	0.2314	0	0.13884	5891	Early taxa | functional loss	bacteroides	other functional metabolism	PE remodeling	loss/deactivation	not_axis_evidence	FALSE	FALSE	Early taxa | functional loss | bacteroides | other functional metabolism | PE remodeling | loss/deactivation
H5_Loss_Bacteroides_Fusobacterium_Odoribacter	odoribacter	Odoribacter	NONMEVIPP-PWY: methylerythritol phosphate pathway I	loss	indole-3-acetate	metabolite	indole;acetate	indeterminate	No sufficiently direct substrate/product relationship from the available labels.	1119.07	0	801.552	9288.6	727	875.333	1655.95	0	0	1987	876	578	0.317696	0.14495	10	6	10	-1655.95	-1111	positive		0	-298	indeterminate		-1655.95	-1409	positive		0	0			-3.67543		-1.78145	not_prioritized	0.317696	0.14495	0.231323	0	0.138794	5892	Early taxa | functional loss	odoribacter	other functional metabolism	fermentation acids	loss/deactivation	not_axis_evidence	FALSE	FALSE	Early taxa | functional loss | odoribacter | other functional metabolism | fermentation acids | loss/deactivation
H5_Loss_Bacteroides_Fusobacterium_Odoribacter	bacteroides	Bacteroides	PWY-6700: queuosine biosynthesis I (de novo)	loss	LPC (16:0)	lipid	^lpc\b	indeterminate	Complex lipid readout; not treated as a direct pathway substrate/product.	504.195	0	133.568	0.0211582	0.453571	0.202314	1274.79	0	0	0.00909954	0.26314	0.644001	-0.317579	-0.144627	10	7	10	-1274.79	0.254041	inverse		0	0.38086	indeterminate		-1274.79	0.634901	inverse		0	0			4.42204		6.14513	not_prioritized	0.317579	0.144627	0.231103	0	0.138662	5893	Early taxa | functional loss	bacteroides	other functional metabolism	LPC remodeling	loss/deactivation	not_axis_evidence	FALSE	FALSE	Early taxa | functional loss | bacteroides | other functional metabolism | LPC remodeling | loss/deactivation
H5_Loss_Bacteroides_Fusobacterium_Odoribacter	bacteroides	Bacteroides	GLYCOLYSIS: glycolysis I (from glucose 6-phosphate)	loss	SM (d33:1)	lipid	^sm\b	indeterminate	Complex lipid readout; not treated as a direct pathway substrate/product.	577.717	0	120.049	1.03667	0.0132319	0.0135677	1336.9	0	0	0.588694	0.0127963	0.0136676	0.314786	-0.147418	9	6	9	-1336.9	-0.575898	positive		0	0.000871238	indeterminate		-1336.9	-0.575026	positive		0	0			-6.29178		-5.42869	not_prioritized	0.314786	0.147418	0.231102	0	0.138661	5894	Early taxa | functional loss	bacteroides	carbohydrate/inositol metabolism	SM remodeling	loss/deactivation	not_axis_evidence	FALSE	FALSE	Early taxa | functional loss | bacteroides | carbohydrate/inositol metabolism | SM remodeling | loss/deactivation
H5_Loss_Bacteroides_Fusobacterium_Odoribacter	bacteroides	Bacteroides	NONOXIPENT-PWY: pentose phosphate pathway (non-oxidative branch) I	loss	PE (p-38:4) or PE (o-38:5)	lipid	^pe\b	indeterminate	Complex lipid readout; not treated as a direct pathway substrate/product.	829.626	0	106.824	0.230169	0.00721204	0.00792059	2303.96	0	0	0.140323	0.00736057	0.00706351	0.353759	0.108417	10	6	10	-2303.96	-0.132962	positive		0	-0.000297064	indeterminate		-2303.96	-0.133259	positive		0	0			-4.99614		-4.31222	not_prioritized	0.353759	0.108417	0.231088	0	0.138653	5895	Early taxa | functional loss	bacteroides	other functional metabolism	PE remodeling	loss/deactivation	not_axis_evidence	FALSE	FALSE	Early taxa | functional loss | bacteroides | other functional metabolism | PE remodeling | loss/deactivation
H5_Loss_Bacteroides_Fusobacterium_Odoribacter	bacteroides	Bacteroides	PWY-5667: CDP-diacylglycerol biosynthesis I	loss	LPC (16:0)	lipid	^lpc\b	indeterminate	Complex lipid readout; not treated as a direct pathway substrate/product.	768.927	0	171.78	0.0211582	0.453571	0.202314	1115.07	0	0	0.00909954	0.26314	0.644001	-0.412544	-0.0496111	10	7	10	-1115.07	0.254041	inverse		0	0.38086	indeterminate		-1115.07	0.634901	inverse		0	0			4.42204		6.14513	not_prioritized	0.412544	0.0496111	0.231078	0	0.138647	5896	Early taxa | functional loss	bacteroides	other functional metabolism	LPC remodeling	loss/deactivation	not_axis_evidence	FALSE	FALSE	Early taxa | functional loss | bacteroides | other functional metabolism | LPC remodeling | loss/deactivation
H5_Loss_Bacteroides_Fusobacterium_Odoribacter	bacteroides	Bacteroides	PWY0-1319: CDP-diacylglycerol biosynthesis II	loss	LPC (16:0)	lipid	^lpc\b	indeterminate	Complex lipid readout; not treated as a direct pathway substrate/product.	768.927	0	171.78	0.0211582	0.453571	0.202314	1115.07	0	0	0.00909954	0.26314	0.644001	-0.412544	-0.0496111	10	7	10	-1115.07	0.254041	inverse		0	0.38086	indeterminate		-1115.07	0.634901	inverse		0	0			4.42204		6.14513	not_prioritized	0.412544	0.0496111	0.231078	0	0.138647	5896	Early taxa | functional loss	bacteroides	other functional metabolism	LPC remodeling	loss/deactivation	not_axis_evidence	FALSE	FALSE	Early taxa | functional loss | bacteroides | other functional metabolism | LPC remodeling | loss/deactivation
H5_Loss_Bacteroides_Fusobacterium_Odoribacter	bacteroides	Bacteroides	ANAGLYCOLYSIS-PWY: glycolysis III (from glucose)	loss	PE (p-36:1) or PE (o-36:2)	lipid	^pe\b	indeterminate	Complex lipid readout; not treated as a direct pathway substrate/product.	801.716	0	179.678	5.45209	0.0848463	0.0775554	1830.65	0	0	3.06271	0.101358	0.0683345	0.348623	-0.113499	9	7	9	-1830.65	-2.96135	positive		0	-0.0330236	indeterminate		-1830.65	-2.99438	positive		0	0			-6.00581		-5.48605	not_prioritized	0.348623	0.113499	0.231061	0	0.138636	5898	Early taxa | functional loss	bacteroides	carbohydrate/inositol metabolism	PE remodeling	loss/deactivation	not_axis_evidence	FALSE	FALSE	Early taxa | functional loss | bacteroides | carbohydrate/inositol metabolism | PE remodeling | loss/deactivation
H5_Loss_Bacteroides_Fusobacterium_Odoribacter	bacteroides	Bacteroides	PWY-7663: gondoate biosynthesis (anaerobic)	loss	3-phenyllactic acid	metabolite	lactic acid	indeterminate	No sufficiently direct substrate/product relationship from the available labels.	1543.29	14.7129	507.812	5405.8	3555	6343.33	1127.73	0	29.4258	7027	4859	2251	-0.177805	-0.284276	10	8	10	-1127.73	-2168	positive		29.4258	-2608	inverse		-1098.3	-4776	positive		0	0		-6.71279	-0.604659	-5.26019	-1.64234	not_prioritized	0.177805	0.284276	0.23104	0	0.138624	5899	Early taxa | functional loss	bacteroides	other functional metabolism	fermentation acids	loss/deactivation	not_axis_evidence	FALSE	FALSE	Early taxa | functional loss | bacteroides | other functional metabolism | fermentation acids | loss/deactivation
H5_Loss_Bacteroides_Fusobacterium_Odoribacter	odoribacter	Odoribacter	PWY-6122: 5-aminoimidazole ribonucleotide biosynthesis II	loss	xanthine	metabolite	xanthine	indeterminate	No direct role assigned from pathway name alone.	2366.39	0	1487.86	31872.4	4792	1129.67	3433.94	0	0	29265	8485	1099	0.314315	0.147655	10	7	10	-3433.94	-20780	positive		0	-7386	indeterminate		-3433.94	-28166	positive		0	0			-2.73361		-4.73491	not_prioritized	0.314315	0.147655	0.230985	0	0.138591	5900	Early taxa | functional loss	odoribacter	purine/nucleotide metabolism	purine metabolites	loss/deactivation	not_axis_evidence	FALSE	FALSE	Early taxa | functional loss | odoribacter | purine/nucleotide metabolism | purine metabolites | loss/deactivation
H5_Loss_Bacteroides_Fusobacterium_Odoribacter	odoribacter	Odoribacter	PWY-6277: superpathway of 5-aminoimidazole ribonucleotide biosynthesis	loss	xanthine	metabolite	xanthine	indeterminate	No direct role assigned from pathway name alone.	2366.39	0	1487.86	31872.4	4792	1129.67	3433.94	0	0	29265	8485	1099	0.314315	0.147655	10	7	10	-3433.94	-20780	positive		0	-7386	indeterminate		-3433.94	-28166	positive		0	0			-2.73361		-4.73491	not_prioritized	0.314315	0.147655	0.230985	0	0.138591	5900	Early taxa | functional loss	odoribacter	purine/nucleotide metabolism	purine metabolites	loss/deactivation	not_axis_evidence	FALSE	FALSE	Early taxa | functional loss | odoribacter | purine/nucleotide metabolism | purine metabolites | loss/deactivation
H5_Loss_Bacteroides_Fusobacterium_Odoribacter	bacteroides	Bacteroides	NONOXIPENT-PWY: pentose phosphate pathway (non-oxidative branch) I	loss	SM (d39:1)	lipid	^sm\b	indeterminate	Complex lipid readout; not treated as a direct pathway substrate/product.	829.626	0	106.824	0.436336	0.0437061	0.0159079	2303.96	0	0	0.222357	0.0269437	0.0604684	0.277039	-0.184835	10	6	10	-2303.96	-0.195414	positive		0	0.0335247	indeterminate		-2303.96	-0.161889	positive		0	0			-3.31953		-1.87863	not_prioritized	0.277039	0.184835	0.230937	0	0.138562	5902	Early taxa | functional loss	bacteroides	other functional metabolism	SM remodeling	loss/deactivation	not_axis_evidence	FALSE	FALSE	Early taxa | functional loss | bacteroides | other functional metabolism | SM remodeling | loss/deactivation
H5_Loss_Bacteroides_Fusobacterium_Odoribacter	fusobacterium	Fusobacterium	PWY-5941: glycogen degradation II	loss	palmitoleic acid	metabolite	palmit;oleic	indeterminate	No sufficiently direct substrate/product relationship from the available labels.	32.7771	0	7.41131	1554.2	8682	2760.33	0	0	0	1690	1013	16351	-0.327238	-0.134223	10	4	10	0	-677	indeterminate		0	15338	indeterminate		0	14661	indeterminate		0	0			2.48186		3.27428	not_prioritized	0.327238	0.134223	0.230731	0	0.138438	5903	Early taxa | functional loss	fusobacterium	carbohydrate/inositol metabolism	fatty-acid metabolites	loss/deactivation	not_axis_evidence	FALSE	FALSE	Early taxa | functional loss | fusobacterium | carbohydrate/inositol metabolism | fatty-acid metabolites | loss/deactivation
H5_Loss_Bacteroides_Fusobacterium_Odoribacter	odoribacter	Odoribacter	PANTO-PWY: phosphopantothenate biosynthesis I	loss	PE (38:4) B	lipid	^pe\b	indeterminate	Complex lipid readout; not treated as a direct pathway substrate/product.	931.666	0	753.511	0.0377675	0.00520342	0.0072497	1459.48	0	0	0.0144709	0.00513869	0.00526814	0.27514	0.186222	10	6	10	-1459.48	-0.0093322	positive		0	0.000129444	indeterminate		-1459.48	-0.00920276	positive		0	0			-2.85961		-1.45779	not_prioritized	0.27514	0.186222	0.230681	0	0.138409	5904	Early taxa | functional loss	odoribacter	lipid/CoA biosynthesis	PE remodeling	loss/deactivation	not_axis_evidence	FALSE	FALSE	Early taxa | functional loss | odoribacter | lipid/CoA biosynthesis | PE remodeling | loss/deactivation
H5_Loss_Bacteroides_Fusobacterium_Odoribacter	bacteroides	Bacteroides	PWY-1042: glycolysis IV	loss	SM (d41:2)	lipid	^sm\b	indeterminate	Complex lipid readout; not treated as a direct pathway substrate/product.	2104.97	29.0847	415.752	0.247872	0.0178384	0.0187935	4367.8	0	58.1695	0.0993117	0.0160325	0.0196442	0.440161	-0.0210412	10	8	10	-4367.8	-0.0832792	positive		58.1695	0.00361176	positive		-4309.63	-0.0796674	positive		0	0		-6.17739	-3.79654	-6.2305	-2.33786	not_prioritized	0.440161	0.0210412	0.230601	0	0.138361	5905	Early taxa | functional loss	bacteroides	other functional metabolism	SM remodeling	loss/deactivation	not_axis_evidence	FALSE	FALSE	Early taxa | functional loss | bacteroides | other functional metabolism | SM remodeling | loss/deactivation
H5_Loss_Bacteroides_Fusobacterium_Odoribacter	bacteroides	Bacteroides	PWY-5686: UMP biosynthesis I	loss	LPC (18:2)	lipid	^lpc\b	indeterminate	Complex lipid readout; not treated as a direct pathway substrate/product.	632.92	0	151.809	0.00407913	0.310249	0.0555651	924.633	0	0	0.00337308	0.0717097	0.548787	-0.408445	-0.0527052	10	6	10	-924.633	0.0683366	inverse		0	0.477078	indeterminate		-924.633	0.545414	inverse		0	0			6.24902		7.34604	not_prioritized	0.408445	0.0527052	0.230575	0	0.138345	5906	Early taxa | functional loss	bacteroides	other functional metabolism	LPC remodeling	loss/deactivation	not_axis_evidence	FALSE	FALSE	Early taxa | functional loss | bacteroides | other functional metabolism | LPC remodeling | loss/deactivation
H5_Loss_Bacteroides_Fusobacterium_Odoribacter	fusobacterium	Fusobacterium	GLYCOGENSYNTH-PWY: glycogen biosynthesis I (from ADP-D-Glucose)	loss	LPC (16:1)	lipid	^lpc\b	indeterminate	Complex lipid readout; not treated as a direct pathway substrate/product.	282.604	0	54.612	0.0376201	0.684022	0.13108	45.3188	0	0	0.0367954	0.27524	1.0928	-0.388213	0.0729306	10	6	10	-45.3188	0.238445	inverse		0	0.817564	indeterminate		-45.3188	1.05601	inverse		0	0			4.18447		4.89237	not_prioritized	0.388213	0.0729306	0.230572	0	0.138343	5907	Early taxa | functional loss	fusobacterium	carbohydrate/inositol metabolism	LPC remodeling	loss/deactivation	not_axis_evidence	FALSE	FALSE	Early taxa | functional loss | fusobacterium | carbohydrate/inositol metabolism | LPC remodeling | loss/deactivation
H5_Loss_Bacteroides_Fusobacterium_Odoribacter	bacteroides	Bacteroides	PWY-5030: L-histidine degradation III	loss	Ceramide (d34:2)	lipid	^ceramide	indeterminate	Complex lipid readout; not treated as a direct pathway substrate/product.	644.483	0	225.874	76.4226	5.47126	6.00093	436.483	0	0	50.1616	5.21525	5.72728	0.344946	-0.116174	10	6	10	-436.483	-44.9463	positive		0	0.512025	indeterminate		-436.483	-44.4343	positive		0	0			-3.80405		-3.13066	not_prioritized	0.344946	0.116174	0.23056	0	0.138336	5908	Early taxa | functional loss	bacteroides	amino-acid metabolism	ceramide remodeling	loss/deactivation	not_axis_evidence	FALSE	FALSE	Early taxa | functional loss | bacteroides | amino-acid metabolism | ceramide remodeling | loss/deactivation
H5_Loss_Bacteroides_Fusobacterium_Odoribacter	odoribacter	Odoribacter	PWY-6123: inosine-5'-phosphate biosynthesis I	loss	Ceramide (d33:1)	lipid	^ceramide	indeterminate	Complex lipid readout; not treated as a direct pathway substrate/product.	1561.68	0	931.951	55.997	2.38822	1.81162	1881.53	0	0	80.2964	2.60476	2.17167	0.182744	0.278375	10	6	10	-1881.53	-77.6916	positive		0	-0.433094	indeterminate		-1881.53	-78.1247	positive		0	0			-4.55134		-5.20846	not_prioritized	0.182744	0.278375	0.23056	0	0.138336	5909	Early taxa | functional loss	odoribacter	purine/nucleotide metabolism	ceramide remodeling	loss/deactivation	not_axis_evidence	FALSE	FALSE	Early taxa | functional loss | odoribacter | purine/nucleotide metabolism | ceramide remodeling | loss/deactivation
H5_Loss_Bacteroides_Fusobacterium_Odoribacter	bacteroides	Bacteroides	DTDPRHAMSYN-PWY: dTDP-&beta;-L-rhamnose biosynthesis	loss	LPC (16:0)	lipid	^lpc\b	indeterminate	Complex lipid readout; not treated as a direct pathway substrate/product.	1473.38	0	289.318	0.0211582	0.453571	0.202314	3685.1	0	0	0.00909954	0.26314	0.644001	-0.328453	-0.132627	10	6	10	-3685.1	0.254041	inverse		0	0.38086	indeterminate		-3685.1	0.634901	inverse		0	0			4.42204		6.14513	not_prioritized	0.328453	0.132627	0.23054	0	0.138324	5910	Early taxa | functional loss	bacteroides	other functional metabolism	LPC remodeling	loss/deactivation	not_axis_evidence	FALSE	FALSE	Early taxa | functional loss | bacteroides | other functional metabolism | LPC remodeling | loss/deactivation
H5_Loss_Bacteroides_Fusobacterium_Odoribacter	bacteroides	Bacteroides	GLYCOLYSIS: glycolysis I (from glucose 6-phosphate)	loss	SM (d40:3)	lipid	^sm\b	indeterminate	Complex lipid readout; not treated as a direct pathway substrate/product.	577.717	0	120.049	0.682115	0.0648444	0.0576161	1336.9	0	0	0.2445	0.0694761	0.0602126	0.366394	0.0946733	10	6	10	-1336.9	-0.175024	positive		0	-0.00926348	indeterminate		-1336.9	-0.184287	positive		0	0			-3.39496		-2.0217	not_prioritized	0.366394	0.0946733	0.230534	0	0.13832	5911	Early taxa | functional loss	bacteroides	carbohydrate/inositol metabolism	SM remodeling	loss/deactivation	not_axis_evidence	FALSE	FALSE	Early taxa | functional loss | bacteroides | carbohydrate/inositol metabolism | SM remodeling | loss/deactivation
H5_Loss_Bacteroides_Fusobacterium_Odoribacter	odoribacter	Odoribacter	ASPASN-PWY: superpathway of L-aspartate and L-asparagine biosynthesis	loss	SM (d40:2) B	lipid	^sm\b	indeterminate	Complex lipid readout; not treated as a direct pathway substrate/product.	852.629	0	358.01	0.284413	0.00949913	0.0074148	1458.27	0	0	0.113585	0.00961227	0.00938599	0.233767	-0.22713	10	6	10	-1458.27	-0.103973	positive		0	-0.000226273	indeterminate		-1458.27	-0.104199	positive		0	0			-4.90405		-3.59712	not_prioritized	0.233767	0.22713	0.230448	0	0.138269	5912	Early taxa | functional loss	odoribacter	other functional metabolism	SM remodeling	loss/deactivation	not_axis_evidence	FALSE	FALSE	Early taxa | functional loss | odoribacter | other functional metabolism | SM remodeling | loss/deactivation
H5_Loss_Bacteroides_Fusobacterium_Odoribacter	bacteroides	Bacteroides	CALVIN-PWY: Calvin-Benson-Bassham cycle	loss	LPC (18:2)	lipid	^lpc\b	indeterminate	Complex lipid readout; not treated as a direct pathway substrate/product.	448.677	0	98.861	0.00407913	0.310249	0.0555651	914.59	0	0	0.00337308	0.0717097	0.548787	-0.378267	-0.0825816	10	7	10	-914.59	0.0683366	inverse		0	0.477078	indeterminate		-914.59	0.545414	inverse		0	0			6.24902		7.34604	not_prioritized	0.378267	0.0825816	0.230424	0	0.138254	5913	Early taxa | functional loss	bacteroides	other functional metabolism	LPC remodeling	loss/deactivation	not_axis_evidence	FALSE	FALSE	Early taxa | functional loss | bacteroides | other functional metabolism | LPC remodeling | loss/deactivation
H5_Loss_Bacteroides_Fusobacterium_Odoribacter	bacteroides	Bacteroides	PWY-5030: L-histidine degradation III	loss	Ceramide (d41:1)	lipid	^ceramide	indeterminate	Complex lipid readout; not treated as a direct pathway substrate/product.	644.483	0	225.874	1.50842	0.616956	0.283747	436.483	0	0	0.476406	0.714053	0.519858	0.40676	-0.0539756	10	6	10	-436.483	0.237647	inverse		0	-0.194196	indeterminate		-436.483	0.0434514	inverse		0	0			-1.2898		0.125924	not_prioritized	0.40676	0.0539756	0.230368	0	0.138221	5914	Early taxa | functional loss	bacteroides	amino-acid metabolism	ceramide remodeling	loss/deactivation	not_axis_evidence	FALSE	FALSE	Early taxa | functional loss | bacteroides | amino-acid metabolism | ceramide remodeling | loss/deactivation
H5_Loss_Bacteroides_Fusobacterium_Odoribacter	bacteroides	Bacteroides	ANAGLYCOLYSIS-PWY: glycolysis III (from glucose)	loss	SM (d40:3)	lipid	^sm\b	indeterminate	Complex lipid readout; not treated as a direct pathway substrate/product.	801.716	0	179.678	0.682115	0.0648444	0.0576161	1830.65	0	0	0.2445	0.0694761	0.0602126	0.370449	0.0902603	10	7	10	-1830.65	-0.175024	positive		0	-0.00926348	indeterminate		-1830.65	-0.184287	positive		0	0			-3.39496		-2.0217	not_prioritized	0.370449	0.0902603	0.230355	0	0.138213	5915	Early taxa | functional loss	bacteroides	carbohydrate/inositol metabolism	SM remodeling	loss/deactivation	not_axis_evidence	FALSE	FALSE	Early taxa | functional loss | bacteroides | carbohydrate/inositol metabolism | SM remodeling | loss/deactivation
H5_Loss_Bacteroides_Fusobacterium_Odoribacter	odoribacter	Odoribacter	PWY-6123: inosine-5'-phosphate biosynthesis I	loss	PE (p-38:3) or PE (o-38:4)	lipid	^pe\b	indeterminate	Complex lipid readout; not treated as a direct pathway substrate/product.	1561.68	0	931.951	0.761508	0.0673917	0.0554035	1881.53	0	0	0.289293	0.0787549	0.0560285	0.396257	0.0644115	10	6	10	-1881.53	-0.210538	positive		0	-0.0227264	indeterminate		-1881.53	-0.233265	positive		0	0			-3.49822		-2.3683	not_prioritized	0.396257	0.0644115	0.230334	0	0.1382	5916	Early taxa | functional loss	odoribacter	purine/nucleotide metabolism	PE remodeling	loss/deactivation	not_axis_evidence	FALSE	FALSE	Early taxa | functional loss | odoribacter | purine/nucleotide metabolism | PE remodeling | loss/deactivation
H5_Loss_Bacteroides_Fusobacterium_Odoribacter	bacteroides	Bacteroides	PWY-7228: superpathway of guanosine nucleotides de novo biosynthesis I	loss	LPC (20:3)	lipid	^lpc\b	indeterminate	Complex lipid readout; not treated as a direct pathway substrate/product.	1534	0	368.775	0.0275077	0.103579	0.0295644	1848.78	0	0	0.0257148	0.0469476	0.160211	-0.379171	-0.0814303	10	6	10	-1848.78	0.0212327	inverse		0	0.113263	indeterminate		-1848.78	0.134496	inverse		0	0			1.91283		2.6393	not_prioritized	0.379171	0.0814303	0.230301	0	0.138181	5917	Early taxa | functional loss	bacteroides	purine/nucleotide metabolism	LPC remodeling	loss/deactivation	not_axis_evidence	FALSE	FALSE	Early taxa | functional loss | bacteroides | purine/nucleotide metabolism | LPC remodeling | loss/deactivation
H5_Loss_Bacteroides_Fusobacterium_Odoribacter	odoribacter	Odoribacter	RIBOSYN2-PWY: flavin biosynthesis I (bacteria and plants)	loss	PE (p-40:6) or PE (o-40:7)	lipid	^pe\b	indeterminate	Complex lipid readout; not treated as a direct pathway substrate/product.	1472.32	0	778.593	0.258017	0.01499	0.0190092	2079.09	0	0	0.137758	0.0175329	0.0124471	0.377564	0.0828916	10	6	10	-2079.09	-0.120225	positive		0	-0.00508576	indeterminate		-2079.09	-0.125311	positive		0	0			-4.1054		-3.46826	not_prioritized	0.377564	0.0828916	0.230228	0	0.138137	5918	Early taxa | functional loss	odoribacter	other functional metabolism	PE remodeling	loss/deactivation	not_axis_evidence	FALSE	FALSE	Early taxa | functional loss | odoribacter | other functional metabolism | PE remodeling | loss/deactivation
H5_Loss_Bacteroides_Fusobacterium_Odoribacter	odoribacter	Odoribacter	ASPASN-PWY: superpathway of L-aspartate and L-asparagine biosynthesis	loss	SM (d41:2)	lipid	^sm\b	indeterminate	Complex lipid readout; not treated as a direct pathway substrate/product.	852.629	0	358.01	0.247872	0.0178384	0.0187935	1458.27	0	0	0.0993117	0.0160325	0.0196442	0.195528	-0.264829	10	6	10	-1458.27	-0.0832792	positive		0	0.00361176	indeterminate		-1458.27	-0.0796674	positive		0	0			-3.79654		-2.33786	not_prioritized	0.195528	0.264829	0.230179	0	0.138107	5919	Early taxa | functional loss	odoribacter	other functional metabolism	SM remodeling	loss/deactivation	not_axis_evidence	FALSE	FALSE	Early taxa | functional loss | odoribacter | other functional metabolism | SM remodeling | loss/deactivation
H5_Loss_Bacteroides_Fusobacterium_Odoribacter	bacteroides	Bacteroides	DTDPRHAMSYN-PWY: dTDP-&beta;-L-rhamnose biosynthesis	loss	PE (36:3)	lipid	^pe\b	indeterminate	Complex lipid readout; not treated as a direct pathway substrate/product.	1473.38	0	289.318	3.35036	0.355125	0.230487	3685.1	0	0	0.333183	0.105527	0.604723	0.125109	-0.335152	10	6	10	-3685.1	-0.227656	positive		0	0.499196	indeterminate		-3685.1	0.27154	inverse		0	0			-3.23792		0.859959	not_prioritized	0.125109	0.335152	0.23013	0	0.138078	5920	Early taxa | functional loss	bacteroides	other functional metabolism	PE remodeling	loss/deactivation	not_axis_evidence	FALSE	FALSE	Early taxa | functional loss | bacteroides | other functional metabolism | PE remodeling | loss/deactivation
H5_Loss_Bacteroides_Fusobacterium_Odoribacter	bacteroides	Bacteroides	PWY-7221: guanosine ribonucleotides de novo biosynthesis	loss	LPC (18:2)	lipid	^lpc\b	indeterminate	Complex lipid readout; not treated as a direct pathway substrate/product.	1268.6	0	303.607	0.00407913	0.310249	0.0555651	1501.35	0	0	0.00337308	0.0717097	0.548787	-0.413169	-0.0470404	10	6	10	-1501.35	0.0683366	inverse		0	0.477078	indeterminate		-1501.35	0.545414	inverse		0	0			6.24902		7.34604	not_prioritized	0.413169	0.0470404	0.230105	0	0.138063	5921	Early taxa | functional loss	bacteroides	purine/nucleotide metabolism	LPC remodeling	loss/deactivation	not_axis_evidence	FALSE	FALSE	Early taxa | functional loss | bacteroides | purine/nucleotide metabolism | LPC remodeling | loss/deactivation
H5_Loss_Bacteroides_Fusobacterium_Odoribacter	bacteroides	Bacteroides	ARGININE-SYN4-PWY: L-ornithine biosynthesis II	loss	PE (p-38:6) or PE (o-38:7)	lipid	^pe\b	indeterminate	Complex lipid readout; not treated as a direct pathway substrate/product.	772.352	8.16836	89.1673	0.86613	0.0113771	0.0124144	2436.37	0	16.3367	0.852591	0.0134129	0.00934134	0.25346	-0.206708	10	7	10	-2436.37	-0.839178	positive		16.3367	-0.00407158	inverse		-2420.03	-0.84325	positive		0	0		-6.56307	-6.25038	-7.22047	-6.51208	not_prioritized	0.25346	0.206708	0.230084	0	0.13805	5922	Early taxa | functional loss	bacteroides	amino-acid metabolism	PE remodeling	loss/deactivation	not_axis_evidence	FALSE	FALSE	Early taxa | functional loss | bacteroides | amino-acid metabolism | PE remodeling | loss/deactivation
H5_Loss_Bacteroides_Fusobacterium_Odoribacter	bacteroides	Bacteroides	GLYCOGENSYNTH-PWY: glycogen biosynthesis I (from ADP-D-Glucose)	loss	LPC (16:1)	lipid	^lpc\b	indeterminate	Complex lipid readout; not treated as a direct pathway substrate/product.	1099.93	0	255.366	0.0376201	0.684022	0.13108	1927.41	0	0	0.0367954	0.27524	1.0928	-0.379848	-0.0802695	10	7	10	-1927.41	0.238445	inverse		0	0.817564	indeterminate		-1927.41	1.05601	inverse		0	0			4.18447		4.89237	not_prioritized	0.379848	0.0802695	0.230059	0	0.138035	5923	Early taxa | functional loss	bacteroides	carbohydrate/inositol metabolism	LPC remodeling	loss/deactivation	not_axis_evidence	FALSE	FALSE	Early taxa | functional loss | bacteroides | carbohydrate/inositol metabolism | LPC remodeling | loss/deactivation
H5_Loss_Bacteroides_Fusobacterium_Odoribacter	odoribacter	Odoribacter	RIBOSYN2-PWY: flavin biosynthesis I (bacteria and plants)	loss	SM (d43:1)	lipid	^sm\b	indeterminate	Complex lipid readout; not treated as a direct pathway substrate/product.	1472.32	0	778.593	0.444135	0.0784423	0.064904	2079.09	0	0	0.305009	0.0753365	0.0815481	0.32884	0.131198	10	6	10	-2079.09	-0.229673	positive		0	0.00621167	indeterminate		-2079.09	-0.223461	positive		0	0			-2.50129		-1.90313	not_prioritized	0.32884	0.131198	0.230019	0	0.138011	5924	Early taxa | functional loss	odoribacter	other functional metabolism	SM remodeling	loss/deactivation	not_axis_evidence	FALSE	FALSE	Early taxa | functional loss | odoribacter | other functional metabolism | SM remodeling | loss/deactivation
H5_Loss_Bacteroides_Fusobacterium_Odoribacter	odoribacter	Odoribacter	PWY-6122: 5-aminoimidazole ribonucleotide biosynthesis II	loss	lysine	metabolite	lysine	indeterminate	No sufficiently direct substrate/product relationship from the available labels.	2366.39	0	1487.86	301732	197920	95760.3	3433.94	0	0	249531	283094	112745	0.219365	-0.240248	10	7	10	-3433.94	33563	inverse		0	-170349	indeterminate		-3433.94	-136786	positive		0	0			-0.608352		-1.14616	not_prioritized	0.219365	0.240248	0.229806	0	0.137884	5925	Early taxa | functional loss	odoribacter	purine/nucleotide metabolism	other metabolites	loss/deactivation	not_axis_evidence	FALSE	FALSE	Early taxa | functional loss | odoribacter | purine/nucleotide metabolism | other metabolites | loss/deactivation
H5_Loss_Bacteroides_Fusobacterium_Odoribacter	odoribacter	Odoribacter	PWY-6277: superpathway of 5-aminoimidazole ribonucleotide biosynthesis	loss	lysine	metabolite	lysine	indeterminate	No sufficiently direct substrate/product relationship from the available labels.	2366.39	0	1487.86	301732	197920	95760.3	3433.94	0	0	249531	283094	112745	0.219365	-0.240248	10	7	10	-3433.94	33563	inverse		0	-170349	indeterminate		-3433.94	-136786	positive		0	0			-0.608352		-1.14616	not_prioritized	0.219365	0.240248	0.229806	0	0.137884	5925	Early taxa | functional loss	odoribacter	purine/nucleotide metabolism	other metabolites	loss/deactivation	not_axis_evidence	FALSE	FALSE	Early taxa | functional loss | odoribacter | purine/nucleotide metabolism | other metabolites | loss/deactivation
H5_Loss_Bacteroides_Fusobacterium_Odoribacter	bacteroides	Bacteroides	SER-GLYSYN-PWY: superpathway of L-serine and glycine biosynthesis I	loss	5'-deoxy-5'-methylthioadenosine	metabolite	adenosine	indeterminate	No direct role assigned from pathway name alone.	2276.6	0	493.258	841.6	405.5	464	3897.95	0	0	220	460	351	0.39743	-0.0620301	10	7	10	-3897.95	240	inverse		0	-109	indeterminate		-3897.95	131	inverse		0	0			-1.05343		0.673968	not_prioritized	0.39743	0.0620301	0.22973	0	0.137838	5927	Early taxa | functional loss	bacteroides	other functional metabolism	purine metabolites	loss/deactivation	not_axis_evidence	FALSE	FALSE	Early taxa | functional loss | bacteroides | other functional metabolism | purine metabolites | loss/deactivation
H5_Loss_Bacteroides_Fusobacterium_Odoribacter	bacteroides	Bacteroides	PWY-7790: UMP biosynthesis II	loss	LPC (18:2)	lipid	^lpc\b	indeterminate	Complex lipid readout; not treated as a direct pathway substrate/product.	820.309	0	192.624	0.00407913	0.310249	0.0555651	977.663	0	0	0.00337308	0.0717097	0.548787	-0.41208	-0.0471187	10	6	10	-977.663	0.0683366	inverse		0	0.477078	indeterminate		-977.663	0.545414	inverse		0	0			6.24902		7.34604	not_prioritized	0.41208	0.0471187	0.229599	0	0.13776	5928	Early taxa | functional loss	bacteroides	other functional metabolism	LPC remodeling	loss/deactivation	not_axis_evidence	FALSE	FALSE	Early taxa | functional loss | bacteroides | other functional metabolism | LPC remodeling | loss/deactivation
H5_Loss_Bacteroides_Fusobacterium_Odoribacter	bacteroides	Bacteroides	PWY-5686: UMP biosynthesis I	loss	1-monopalmitin	metabolite	palmit	indeterminate	No sufficiently direct substrate/product relationship from the available labels.	632.92	0	151.809	2161	14154.5	3092.33	924.633	0	0	95	5572	22737	-0.371471	-0.0874218	10	6	10	-924.633	5477	inverse		0	17165	indeterminate		-924.633	22642	inverse		0	0			2.71149		7.9029	not_prioritized	0.371471	0.0874218	0.229446	0	0.137668	5929	Early taxa | functional loss	bacteroides	other functional metabolism	other metabolites	loss/deactivation	not_axis_evidence	FALSE	FALSE	Early taxa | functional loss | bacteroides | other functional metabolism | other metabolites | loss/deactivation
H5_Loss_Bacteroides_Fusobacterium_Odoribacter	bacteroides	Bacteroides	PWY-5097: L-lysine biosynthesis VI	loss	PE (p-36:2) or PE (o-36:3)	lipid	^pe\b	indeterminate	Complex lipid readout; not treated as a direct pathway substrate/product.	348.373	0	60.331	0.815568	0.0185789	0.0148408	918.869	0	0	0.509319	0.0214046	0.0157531	0.327485	-0.13086	10	6	10	-918.869	-0.487914	positive		0	-0.00565144	indeterminate		-918.869	-0.493566	positive		0	0			-5.45607		-5.01486	not_prioritized	0.327485	0.13086	0.229173	0	0.137504	5930	Early taxa | functional loss	bacteroides	amino-acid metabolism	PE remodeling	loss/deactivation	not_axis_evidence	FALSE	FALSE	Early taxa | functional loss | bacteroides | amino-acid metabolism | PE remodeling | loss/deactivation
H5_Loss_Bacteroides_Fusobacterium_Odoribacter	odoribacter	Odoribacter	HISDEG-PWY: L-histidine degradation I	loss	inosine	metabolite	inosine	indeterminate	Inosine is not assumed to be a direct product of de novo biosynthesis.	1754.29	5.35135	1455.64	23569.4	994.5	768	1921.16	10.7027	0	3635	788	1201	0.23871	-0.219494	10	7	10	-1910.46	-2847	positive		-10.7027	413	inverse		-1921.16	-2434	positive		0	0		-8.35677	-4.5668		-1.59772	not_prioritized	0.23871	0.219494	0.229102	0	0.137461	5931	Early taxa | functional loss	odoribacter	amino-acid metabolism	purine metabolites	loss/deactivation	not_axis_evidence	FALSE	FALSE	Early taxa | functional loss | odoribacter | amino-acid metabolism | purine metabolites | loss/deactivation
H5_Loss_Bacteroides_Fusobacterium_Odoribacter	bacteroides	Bacteroides	1CMET2-PWY: folate transformations III (E. coli)	loss	LPC (20:3)	lipid	^lpc\b	indeterminate	Complex lipid readout; not treated as a direct pathway substrate/product.	597.321	0	120.462	0.0275077	0.103579	0.0295644	1110.11	0	0	0.0257148	0.0469476	0.160211	-0.361562	-0.0963421	10	6	10	-1110.11	0.0212327	inverse		0	0.113263	indeterminate		-1110.11	0.134496	inverse		0	0			1.91283		2.6393	not_prioritized	0.361562	0.0963421	0.228952	0	0.137371	5932	Early taxa | functional loss	bacteroides	other functional metabolism	LPC remodeling	loss/deactivation	not_axis_evidence	FALSE	FALSE	Early taxa | functional loss | bacteroides | other functional metabolism | LPC remodeling | loss/deactivation
H5_Loss_Bacteroides_Fusobacterium_Odoribacter	bacteroides	Bacteroides	DTDPRHAMSYN-PWY: dTDP-&beta;-L-rhamnose biosynthesis	loss	SM (d40:1)	lipid	^sm\b	indeterminate	Complex lipid readout; not treated as a direct pathway substrate/product.	1473.38	0	289.318	0.453737	0.023513	0.0181481	3685.1	0	0	0.244723	0.0297614	0.0172646	0.326235	-0.131495	10	6	10	-3685.1	-0.214962	positive		0	-0.0124968	indeterminate		-3685.1	-0.227459	positive		0	0			-4.27033		-3.82527	not_prioritized	0.326235	0.131495	0.228865	0	0.137319	5933	Early taxa | functional loss	bacteroides	other functional metabolism	SM remodeling	loss/deactivation	not_axis_evidence	FALSE	FALSE	Early taxa | functional loss | bacteroides | other functional metabolism | SM remodeling | loss/deactivation
H5_Loss_Bacteroides_Fusobacterium_Odoribacter	odoribacter	Odoribacter	DTDPRHAMSYN-PWY: dTDP-&beta;-L-rhamnose biosynthesis	loss	indole-3-propionic acid	metabolite	indole	indeterminate	No sufficiently direct substrate/product relationship from the available labels.	2004.47	0	1350.23	3266.2	2565	1146	2691.17	0	0	2255	4591	539	-0.0389732	-0.41838	10	6	10	-2691.17	2336	inverse		0	-4052	indeterminate		-2691.17	-1716	positive		0	0			-0.348654		-2.06477	not_prioritized	0.0389732	0.41838	0.228677	0	0.137206	5934	Early taxa | functional loss	odoribacter	other functional metabolism	aromatic/indole metabolites	loss/deactivation	not_axis_evidence	FALSE	FALSE	Early taxa | functional loss | odoribacter | other functional metabolism | aromatic/indole metabolites | loss/deactivation
H5_Loss_Bacteroides_Fusobacterium_Odoribacter	bacteroides	Bacteroides	ANAGLYCOLYSIS-PWY: glycolysis III (from glucose)	loss	SM (d33:1)	lipid	^sm\b	indeterminate	Complex lipid readout; not treated as a direct pathway substrate/product.	801.716	0	179.678	1.03667	0.0132319	0.0135677	1830.65	0	0	0.588694	0.0127963	0.0136676	0.328404	-0.128886	9	7	9	-1830.65	-0.575898	positive		0	0.000871238	indeterminate		-1830.65	-0.575026	positive		0	0			-6.29178		-5.42869	not_prioritized	0.328404	0.128886	0.228645	0	0.137187	5935	Early taxa | functional loss	bacteroides	carbohydrate/inositol metabolism	SM remodeling	loss/deactivation	not_axis_evidence	FALSE	FALSE	Early taxa | functional loss | bacteroides | carbohydrate/inositol metabolism | SM remodeling | loss/deactivation
H5_Loss_Bacteroides_Fusobacterium_Odoribacter	odoribacter	Odoribacter	PWY-6122: 5-aminoimidazole ribonucleotide biosynthesis II	loss	PE (36:1)	lipid	^pe\b	indeterminate	Complex lipid readout; not treated as a direct pathway substrate/product.	2366.39	0	1487.86	0.205844	0.0875593	0.0488326	3433.94	0	0	0.0360246	0.0758882	0.0992305	-0.0578613	-0.399367	10	7	10	-3433.94	0.0398636	inverse		0	0.0233423	indeterminate		-3433.94	0.0632059	inverse		0	0			-1.23322		1.4618	not_prioritized	0.0578613	0.399367	0.228614	0	0.137168	5936	Early taxa | functional loss	odoribacter	purine/nucleotide metabolism	PE remodeling	loss/deactivation	not_axis_evidence	FALSE	FALSE	Early taxa | functional loss | odoribacter | purine/nucleotide metabolism | PE remodeling | loss/deactivation
H5_Loss_Bacteroides_Fusobacterium_Odoribacter	odoribacter	Odoribacter	PWY-6277: superpathway of 5-aminoimidazole ribonucleotide biosynthesis	loss	PE (36:1)	lipid	^pe\b	indeterminate	Complex lipid readout; not treated as a direct pathway substrate/product.	2366.39	0	1487.86	0.205844	0.0875593	0.0488326	3433.94	0	0	0.0360246	0.0758882	0.0992305	-0.0578613	-0.399367	10	7	10	-3433.94	0.0398636	inverse		0	0.0233423	indeterminate		-3433.94	0.0632059	inverse		0	0			-1.23322		1.4618	not_prioritized	0.0578613	0.399367	0.228614	0	0.137168	5936	Early taxa | functional loss	odoribacter	purine/nucleotide metabolism	PE remodeling	loss/deactivation	not_axis_evidence	FALSE	FALSE	Early taxa | functional loss | odoribacter | purine/nucleotide metabolism | PE remodeling | loss/deactivation
H5_Loss_Bacteroides_Fusobacterium_Odoribacter	odoribacter	Odoribacter	RIBOSYN2-PWY: flavin biosynthesis I (bacteria and plants)	loss	PE (p-38:4) or PE (o-38:5)	lipid	^pe\b	indeterminate	Complex lipid readout; not treated as a direct pathway substrate/product.	1472.32	0	778.593	0.230169	0.00721204	0.00792059	2079.09	0	0	0.140323	0.00736057	0.00706351	0.367922	0.08918	10	6	10	-2079.09	-0.132962	positive		0	-0.000297064	indeterminate		-2079.09	-0.133259	positive		0	0			-4.99614		-4.31222	not_prioritized	0.367922	0.08918	0.228551	0	0.137131	5938	Early taxa | functional loss	odoribacter	other functional metabolism	PE remodeling	loss/deactivation	not_axis_evidence	FALSE	FALSE	Early taxa | functional loss | odoribacter | other functional metabolism | PE remodeling | loss/deactivation
H5_Loss_Bacteroides_Fusobacterium_Odoribacter	odoribacter	Odoribacter	PWY-6151: S-adenosyl-L-methionine salvage I	loss	lysine	metabolite	lysine	indeterminate	No sufficiently direct substrate/product relationship from the available labels.	916.883	0	540.533	301732	197920	95760.3	1496.04	0	0	249531	283094	112745	0.204532	-0.252406	10	6	10	-1496.04	33563	inverse		0	-170349	indeterminate		-1496.04	-136786	positive		0	0			-0.608352		-1.14616	not_prioritized	0.204532	0.252406	0.228469	0	0.137081	5939	Early taxa | functional loss	odoribacter	other functional metabolism	other metabolites	loss/deactivation	not_axis_evidence	FALSE	FALSE	Early taxa | functional loss | odoribacter | other functional metabolism | other metabolites | loss/deactivation
H5_Loss_Bacteroides_Fusobacterium_Odoribacter	odoribacter	Odoribacter	TRNA-CHARGING-PWY: tRNA charging	loss	3,6-anhydro-D-galactose	metabolite	galactose	indeterminate	No sufficiently direct substrate/product relationship from the available labels.	1634.38	0	1487.11	495.2	15933.5	4999	1528.74	0	0	212	4691	27176	-0.335446	-0.121016	10	6	10	-1528.74	4479	inverse		0	22485	indeterminate		-1528.74	26964	inverse		0	0			5.00791		7.00213	not_prioritized	0.335446	0.121016	0.228231	0	0.136939	5940	Early taxa | functional loss	odoribacter	nucleotide/cofactor processes	carbohydrate metabolites	loss/deactivation	not_axis_evidence	FALSE	FALSE	Early taxa | functional loss | odoribacter | nucleotide/cofactor processes | carbohydrate metabolites | loss/deactivation
H5_Loss_Bacteroides_Fusobacterium_Odoribacter	bacteroides	Bacteroides	CALVIN-PWY: Calvin-Benson-Bassham cycle	loss	SM (d41:2)	lipid	^sm\b	indeterminate	Complex lipid readout; not treated as a direct pathway substrate/product.	448.677	0	98.861	0.247872	0.0178384	0.0187935	914.59	0	0	0.0993117	0.0160325	0.0196442	0.440472	-0.0159669	10	7	10	-914.59	-0.0832792	positive		0	0.00361176	indeterminate		-914.59	-0.0796674	positive		0	0			-3.79654		-2.33786	not_prioritized	0.440472	0.0159669	0.228219	0	0.136932	5941	Early taxa | functional loss	bacteroides	other functional metabolism	SM remodeling	loss/deactivation	not_axis_evidence	FALSE	FALSE	Early taxa | functional loss | bacteroides | other functional metabolism | SM remodeling | loss/deactivation
H5_Loss_Bacteroides_Fusobacterium_Odoribacter	bacteroides	Bacteroides	ARGININE-SYN4-PWY: L-ornithine biosynthesis II	loss	indole-3-propionic acid	metabolite	indole	indeterminate	No sufficiently direct substrate/product relationship from the available labels.	772.352	8.16836	89.1673	3266.2	2565	1146	2436.37	0	16.3367	2255	4591	539	0.0658823	-0.390356	10	7	10	-2436.37	2336	inverse		16.3367	-4052	inverse		-2420.03	-1716	positive		0	0		-6.56307	-0.348654	-7.22047	-2.06477	not_prioritized	0.0658823	0.390356	0.228119	0	0.136872	5942	Early taxa | functional loss	bacteroides	amino-acid metabolism	aromatic/indole metabolites	loss/deactivation	not_axis_evidence	FALSE	FALSE	Early taxa | functional loss | bacteroides | amino-acid metabolism | aromatic/indole metabolites | loss/deactivation
H5_Loss_Bacteroides_Fusobacterium_Odoribacter	bacteroides	Bacteroides	PWY-8178: pentose phosphate pathway (non-oxidative branch) II	loss	SM (d41:2)	lipid	^sm\b	indeterminate	Complex lipid readout; not treated as a direct pathway substrate/product.	773.129	0	127.627	0.247872	0.0178384	0.0187935	1678.21	0	0	0.0993117	0.0160325	0.0196442	0.426728	-0.0294678	10	6	10	-1678.21	-0.0832792	positive		0	0.00361176	indeterminate		-1678.21	-0.0796674	positive		0	0			-3.79654		-2.33786	not_prioritized	0.426728	0.0294678	0.228098	0	0.136859	5943	Early taxa | functional loss	bacteroides	other functional metabolism	SM remodeling	loss/deactivation	not_axis_evidence	FALSE	FALSE	Early taxa | functional loss | bacteroides | other functional metabolism | SM remodeling | loss/deactivation
H5_Loss_Bacteroides_Fusobacterium_Odoribacter	fusobacterium	Fusobacterium	GLYCOGENSYNTH-PWY: glycogen biosynthesis I (from ADP-D-Glucose)	loss	1,3,5-trimethylcyanuric acid	metabolite	uric acid	indeterminate	No sufficiently direct substrate/product relationship from the available labels.	282.604	0	54.612	46188.4	18348.5	46097	45.3188	0	0	26771	12866	23831	0.397616	0.0584429	10	6	10	-45.3188	-13905	positive		0	10965	indeterminate		-45.3188	-2940	positive		0	0			-1.33187		-0.167832	not_prioritized	0.397616	0.0584429	0.228029	0	0.136818	5944	Early taxa | functional loss	fusobacterium	carbohydrate/inositol metabolism	purine metabolites	loss/deactivation	not_axis_evidence	FALSE	FALSE	Early taxa | functional loss | fusobacterium | carbohydrate/inositol metabolism | purine metabolites | loss/deactivation
H5_Loss_Bacteroides_Fusobacterium_Odoribacter	bacteroides	Bacteroides	DTDPRHAMSYN-PWY: dTDP-&beta;-L-rhamnose biosynthesis	loss	PE (p-34:2) or PE (o-34:3)	lipid	^pe\b	indeterminate	Complex lipid readout; not treated as a direct pathway substrate/product.	1473.38	0	289.318	0.734071	0.0182974	0.0149787	3685.1	0	0	0.459014	0.019653	0.0169417	0.359369	-0.0966443	10	6	10	-3685.1	-0.439361	positive		0	-0.00271136	indeterminate		-3685.1	-0.442073	positive		0	0			-5.32621		-4.75989	not_prioritized	0.359369	0.0966443	0.228007	0	0.136804	5945	Early taxa | functional loss	bacteroides	other functional metabolism	PE remodeling	loss/deactivation	not_axis_evidence	FALSE	FALSE	Early taxa | functional loss | bacteroides | other functional metabolism | PE remodeling | loss/deactivation
H5_Loss_Bacteroides_Fusobacterium_Odoribacter	bacteroides	Bacteroides	ILEUSYN-PWY: L-isoleucine biosynthesis I (from threonine)	loss	LPC (16:1)	lipid	^lpc\b	indeterminate	Complex lipid readout; not treated as a direct pathway substrate/product.	851.856	0	210.242	0.0376201	0.684022	0.13108	1199.27	0	0	0.0367954	0.27524	1.0928	-0.410018	-0.0458384	10	6	10	-1199.27	0.238445	inverse		0	0.817564	indeterminate		-1199.27	1.05601	inverse		0	0			4.18447		4.89237	not_prioritized	0.410018	0.0458384	0.227928	0	0.136757	5946	Early taxa | functional loss	bacteroides	amino-acid metabolism	LPC remodeling	loss/deactivation	not_axis_evidence	FALSE	FALSE	Early taxa | functional loss | bacteroides | amino-acid metabolism | LPC remodeling | loss/deactivation
H5_Loss_Bacteroides_Fusobacterium_Odoribacter	bacteroides	Bacteroides	1CMET2-PWY: folate transformations III (E. coli)	loss	LPC (18:2)	lipid	^lpc\b	indeterminate	Complex lipid readout; not treated as a direct pathway substrate/product.	597.321	0	120.462	0.00407913	0.310249	0.0555651	1110.11	0	0	0.00337308	0.0717097	0.548787	-0.392755	-0.0630507	10	6	10	-1110.11	0.0683366	inverse		0	0.477078	indeterminate		-1110.11	0.545414	inverse		0	0			6.24902		7.34604	not_prioritized	0.392755	0.0630507	0.227903	0	0.136742	5947	Early taxa | functional loss	bacteroides	other functional metabolism	LPC remodeling	loss/deactivation	not_axis_evidence	FALSE	FALSE	Early taxa | functional loss | bacteroides | other functional metabolism | LPC remodeling | loss/deactivation
H5_Loss_Bacteroides_Fusobacterium_Odoribacter	odoribacter	Odoribacter	PWY-7953: UDP-N-acetylmuramoyl-pentapeptide biosynthesis III (meso-diaminopimelate containing)	loss	n-epsilon-trimethyllysine	metabolite	lysine	indeterminate	No sufficiently direct substrate/product relationship from the available labels.	951.372	0	661.41	1050.4	953	4080	1342.87	0	0	401	1260	646	-0.0284963	-0.427255	10	6	10	-1342.87	859	inverse		0	-614	indeterminate		-1342.87	245	inverse		0	0			-0.140391		0.687932	not_prioritized	0.0284963	0.427255	0.227876	0	0.136725	5948	Early taxa | functional loss	odoribacter	nucleotide/cofactor processes	other metabolites	loss/deactivation	not_axis_evidence	FALSE	FALSE	Early taxa | functional loss | odoribacter | nucleotide/cofactor processes | other metabolites | loss/deactivation
H5_Loss_Bacteroides_Fusobacterium_Odoribacter	bacteroides	Bacteroides	ARGININE-SYN4-PWY: L-ornithine biosynthesis II	loss	xanthine	metabolite	xanthine	indeterminate	No direct role assigned from pathway name alone.	772.352	8.16836	89.1673	31872.4	4792	1129.67	2436.37	0	16.3367	29265	8485	1099	0.389553	0.0657766	10	7	10	-2436.37	-20780	positive		16.3367	-7386	inverse		-2420.03	-28166	positive		0	0		-6.56307	-2.73361	-7.22047	-4.73491	not_prioritized	0.389553	0.0657766	0.227665	0	0.136599	5949	Early taxa | functional loss	bacteroides	amino-acid metabolism	purine metabolites	loss/deactivation	not_axis_evidence	FALSE	FALSE	Early taxa | functional loss | bacteroides | amino-acid metabolism | purine metabolites | loss/deactivation
H5_Loss_Bacteroides_Fusobacterium_Odoribacter	odoribacter	Odoribacter	NONMEVIPP-PWY: methylerythritol phosphate pathway I	loss	n-epsilon-trimethyllysine	metabolite	lysine	indeterminate	No sufficiently direct substrate/product relationship from the available labels.	1119.07	0	801.552	1050.4	953	4080	1655.95	0	0	401	1260	646	-0.0217275	-0.433567	10	6	10	-1655.95	859	inverse		0	-614	indeterminate		-1655.95	245	inverse		0	0			-0.140391		0.687932	not_prioritized	0.0217275	0.433567	0.227647	0	0.136588	5950	Early taxa | functional loss	odoribacter	other functional metabolism	other metabolites	loss/deactivation	not_axis_evidence	FALSE	FALSE	Early taxa | functional loss | odoribacter | other functional metabolism | other metabolites | loss/deactivation
H5_Loss_Bacteroides_Fusobacterium_Odoribacter	bacteroides	Bacteroides	DTDPRHAMSYN-PWY: dTDP-&beta;-L-rhamnose biosynthesis	loss	lysine	metabolite	lysine	indeterminate	No sufficiently direct substrate/product relationship from the available labels.	1473.38	0	289.318	301732	197920	95760.3	3685.1	0	0	249531	283094	112745	0.279871	-0.175405	10	6	10	-3685.1	33563	inverse		0	-170349	indeterminate		-3685.1	-136786	positive		0	0			-0.608352		-1.14616	not_prioritized	0.279871	0.175405	0.227638	0	0.136583	5951	Early taxa | functional loss	bacteroides	other functional metabolism	other metabolites	loss/deactivation	not_axis_evidence	FALSE	FALSE	Early taxa | functional loss | bacteroides | other functional metabolism | other metabolites | loss/deactivation
H5_Loss_Bacteroides_Fusobacterium_Odoribacter	bacteroides	Bacteroides	PWY-5686: UMP biosynthesis I	loss	LPC (20:3)	lipid	^lpc\b	indeterminate	Complex lipid readout; not treated as a direct pathway substrate/product.	632.92	0	151.809	0.0275077	0.103579	0.0295644	924.633	0	0	0.0257148	0.0469476	0.160211	-0.374742	-0.0805078	10	6	10	-924.633	0.0212327	inverse		0	0.113263	indeterminate		-924.633	0.134496	inverse		0	0			1.91283		2.6393	not_prioritized	0.374742	0.0805078	0.227625	0	0.136575	5952	Early taxa | functional loss	bacteroides	other functional metabolism	LPC remodeling	loss/deactivation	not_axis_evidence	FALSE	FALSE	Early taxa | functional loss | bacteroides | other functional metabolism | LPC remodeling | loss/deactivation
H5_Loss_Bacteroides_Fusobacterium_Odoribacter	bacteroides	Bacteroides	PWY-8004: Entner-Doudoroff pathway I	loss	PE (p-38:6) or PE (o-38:7)	lipid	^pe\b	indeterminate	Complex lipid readout; not treated as a direct pathway substrate/product.	597.076	0	51.487	0.86613	0.0113771	0.0124144	2031.37	0	0	0.852591	0.0134129	0.00934134	0.316114	-0.138833	10	6	10	-2031.37	-0.839178	positive		0	-0.00407158	indeterminate		-2031.37	-0.84325	positive		0	0			-6.25038		-6.51208	not_prioritized	0.316114	0.138833	0.227474	0	0.136484	5953	Early taxa | functional loss	bacteroides	other functional metabolism	PE remodeling	loss/deactivation	not_axis_evidence	FALSE	FALSE	Early taxa | functional loss | bacteroides | other functional metabolism | PE remodeling | loss/deactivation
H5_Loss_Bacteroides_Fusobacterium_Odoribacter	bacteroides	Bacteroides	PWY-5097: L-lysine biosynthesis VI	loss	indole-3-acetate	metabolite	indole;acetate	indeterminate	No sufficiently direct substrate/product relationship from the available labels.	348.373	0	60.331	9288.6	727	875.333	918.869	0	0	1987	876	578	0.178388	0.276401	10	6	10	-918.869	-1111	positive		0	-298	indeterminate		-918.869	-1409	positive		0	0			-3.67543		-1.78145	not_prioritized	0.178388	0.276401	0.227395	0	0.136437	5954	Early taxa | functional loss	bacteroides	amino-acid metabolism	fermentation acids	loss/deactivation	not_axis_evidence	FALSE	FALSE	Early taxa | functional loss | bacteroides | amino-acid metabolism | fermentation acids | loss/deactivation
H5_Loss_Bacteroides_Fusobacterium_Odoribacter	bacteroides	Bacteroides	DTDPRHAMSYN-PWY: dTDP-&beta;-L-rhamnose biosynthesis	loss	indole-3-acetate	metabolite	indole;acetate	indeterminate	No sufficiently direct substrate/product relationship from the available labels.	1473.38	0	289.318	9288.6	727	875.333	3685.1	0	0	1987	876	578	0.192088	0.262682	10	6	10	-3685.1	-1111	positive		0	-298	indeterminate		-3685.1	-1409	positive		0	0			-3.67543		-1.78145	not_prioritized	0.192088	0.262682	0.227385	0	0.136431	5955	Early taxa | functional loss	bacteroides	other functional metabolism	fermentation acids	loss/deactivation	not_axis_evidence	FALSE	FALSE	Early taxa | functional loss | bacteroides | other functional metabolism | fermentation acids | loss/deactivation
H5_Loss_Bacteroides_Fusobacterium_Odoribacter	bacteroides	Bacteroides	PWY-6700: queuosine biosynthesis I (de novo)	loss	PE (38:4) B	lipid	^pe\b	indeterminate	Complex lipid readout; not treated as a direct pathway substrate/product.	504.195	0	133.568	0.0377675	0.00520342	0.0072497	1274.79	0	0	0.0144709	0.00513869	0.00526814	0.210256	-0.244392	10	7	10	-1274.79	-0.0093322	positive		0	0.000129444	indeterminate		-1274.79	-0.00920276	positive		0	0			-2.85961		-1.45779	not_prioritized	0.210256	0.244392	0.227324	0	0.136394	5956	Early taxa | functional loss	bacteroides	other functional metabolism	PE remodeling	loss/deactivation	not_axis_evidence	FALSE	FALSE	Early taxa | functional loss | bacteroides | other functional metabolism | PE remodeling | loss/deactivation
H5_Loss_Bacteroides_Fusobacterium_Odoribacter	bacteroides	Bacteroides	CALVIN-PWY: Calvin-Benson-Bassham cycle	loss	LPC (16:1)	lipid	^lpc\b	indeterminate	Complex lipid readout; not treated as a direct pathway substrate/product.	448.677	0	98.861	0.0376201	0.684022	0.13108	914.59	0	0	0.0367954	0.27524	1.0928	-0.354903	-0.0997039	10	7	10	-914.59	0.238445	inverse		0	0.817564	indeterminate		-914.59	1.05601	inverse		0	0			4.18447		4.89237	not_prioritized	0.354903	0.0997039	0.227303	0	0.136382	5957	Early taxa | functional loss	bacteroides	other functional metabolism	LPC remodeling	loss/deactivation	not_axis_evidence	FALSE	FALSE	Early taxa | functional loss | bacteroides | other functional metabolism | LPC remodeling | loss/deactivation
H5_Loss_Bacteroides_Fusobacterium_Odoribacter	bacteroides	Bacteroides	PWY-6163: chorismate biosynthesis from 3-dehydroquinate	loss	1-monopalmitin	metabolite	palmit	indeterminate	No sufficiently direct substrate/product relationship from the available labels.	689.8	0	146.157	2161	14154.5	3092.33	851.35	0	0	95	5572	22737	-0.378693	-0.0758943	10	6	10	-851.35	5477	inverse		0	17165	indeterminate		-851.35	22642	inverse		0	0			2.71149		7.9029	not_prioritized	0.378693	0.0758943	0.227294	0	0.136376	5958	Early taxa | functional loss	bacteroides	other functional metabolism	other metabolites	loss/deactivation	not_axis_evidence	FALSE	FALSE	Early taxa | functional loss | bacteroides | other functional metabolism | other metabolites | loss/deactivation
H5_Loss_Bacteroides_Fusobacterium_Odoribacter	bacteroides	Bacteroides	ANAGLYCOLYSIS-PWY: glycolysis III (from glucose)	loss	LPC (18:2)	lipid	^lpc\b	indeterminate	Complex lipid readout; not treated as a direct pathway substrate/product.	801.716	0	179.678	0.00407913	0.310249	0.0555651	1830.65	0	0	0.00337308	0.0717097	0.548787	-0.362609	-0.0919716	10	7	10	-1830.65	0.0683366	inverse		0	0.477078	indeterminate		-1830.65	0.545414	inverse		0	0			6.24902		7.34604	not_prioritized	0.362609	0.0919716	0.22729	0	0.136374	5959	Early taxa | functional loss	bacteroides	carbohydrate/inositol metabolism	LPC remodeling	loss/deactivation	not_axis_evidence	FALSE	FALSE	Early taxa | functional loss | bacteroides | carbohydrate/inositol metabolism | LPC remodeling | loss/deactivation
H5_Loss_Bacteroides_Fusobacterium_Odoribacter	bacteroides	Bacteroides	PWY-6700: queuosine biosynthesis I (de novo)	loss	SM (d39:1)	lipid	^sm\b	indeterminate	Complex lipid readout; not treated as a direct pathway substrate/product.	504.195	0	133.568	0.436336	0.0437061	0.0159079	1274.79	0	0	0.222357	0.0269437	0.0604684	0.250225	-0.204185	10	7	10	-1274.79	-0.195414	positive		0	0.0335247	indeterminate		-1274.79	-0.161889	positive		0	0			-3.31953		-1.87863	not_prioritized	0.250225	0.204185	0.227205	0	0.136323	5960	Early taxa | functional loss	bacteroides	other functional metabolism	SM remodeling	loss/deactivation	not_axis_evidence	FALSE	FALSE	Early taxa | functional loss | bacteroides | other functional metabolism | SM remodeling | loss/deactivation
H5_Loss_Bacteroides_Fusobacterium_Odoribacter	bacteroides	Bacteroides	PWY-5030: L-histidine degradation III	loss	Ceramide (d32:1)	lipid	^ceramide	indeterminate	Complex lipid readout; not treated as a direct pathway substrate/product.	644.483	0	225.874	48.8485	2.93518	1.75266	436.483	0	0	38.382	3.49307	2.37729	0.423196	-0.031125	10	6	10	-436.483	-34.8889	positive		0	-1.11577	indeterminate		-436.483	-36.0047	positive		0	0			-4.05679		-4.01304	not_prioritized	0.423196	0.031125	0.227161	0	0.136296	5961	Early taxa | functional loss	bacteroides	amino-acid metabolism	ceramide remodeling	loss/deactivation	not_axis_evidence	FALSE	FALSE	Early taxa | functional loss | bacteroides | amino-acid metabolism | ceramide remodeling | loss/deactivation
H5_Loss_Bacteroides_Fusobacterium_Odoribacter	odoribacter	Odoribacter	COA-PWY: coenzyme A biosynthesis I (prokaryotic)	loss	PE (38:4) B	lipid	^pe\b	indeterminate	Complex lipid readout; not treated as a direct pathway substrate/product.	1131.32	5.39202	801.513	0.0377675	0.00520342	0.0072497	1730.98	0	10.784	0.0144709	0.00513869	0.00526814	0.325704	0.12854	10	7	10	-1730.98	-0.0093322	positive		10.784	0.000129444	positive		-1720.2	-0.00920276	positive		0	0		-7.71297	-2.85961	-7.32655	-1.45779	not_prioritized	0.325704	0.12854	0.227122	0	0.136273	5962	Early taxa | functional loss	odoribacter	lipid/CoA biosynthesis	PE remodeling	loss/deactivation	not_axis_evidence	FALSE	FALSE	Early taxa | functional loss | odoribacter | lipid/CoA biosynthesis | PE remodeling | loss/deactivation
H5_Loss_Bacteroides_Fusobacterium_Odoribacter	bacteroides	Bacteroides	1CMET2-PWY: folate transformations III (E. coli)	loss	LPC (16:0)	lipid	^lpc\b	indeterminate	Complex lipid readout; not treated as a direct pathway substrate/product.	597.321	0	120.462	0.0211582	0.453571	0.202314	1110.11	0	0	0.00909954	0.26314	0.644001	-0.369477	-0.0845075	10	6	10	-1110.11	0.254041	inverse		0	0.38086	indeterminate		-1110.11	0.634901	inverse		0	0			4.42204		6.14513	not_prioritized	0.369477	0.0845075	0.226992	0	0.136195	5963	Early taxa | functional loss	bacteroides	other functional metabolism	LPC remodeling	loss/deactivation	not_axis_evidence	FALSE	FALSE	Early taxa | functional loss | bacteroides | other functional metabolism | LPC remodeling | loss/deactivation
H5_Loss_Bacteroides_Fusobacterium_Odoribacter	bacteroides	Bacteroides	ANAGLYCOLYSIS-PWY: glycolysis III (from glucose)	loss	LPC (16:1)	lipid	^lpc\b	indeterminate	Complex lipid readout; not treated as a direct pathway substrate/product.	801.716	0	179.678	0.0376201	0.684022	0.13108	1830.65	0	0	0.0367954	0.27524	1.0928	-0.340594	-0.113315	10	7	10	-1830.65	0.238445	inverse		0	0.817564	indeterminate		-1830.65	1.05601	inverse		0	0			4.18447		4.89237	not_prioritized	0.340594	0.113315	0.226954	0	0.136173	5964	Early taxa | functional loss	bacteroides	carbohydrate/inositol metabolism	LPC remodeling	loss/deactivation	not_axis_evidence	FALSE	FALSE	Early taxa | functional loss | bacteroides | carbohydrate/inositol metabolism | LPC remodeling | loss/deactivation
H5_Loss_Bacteroides_Fusobacterium_Odoribacter	odoribacter	Odoribacter	COA-PWY: coenzyme A biosynthesis I (prokaryotic)	loss	indole-3-acetate	metabolite	indole;acetate	indeterminate	No direct substrate/product relationship assigned.	1131.32	5.39202	801.513	9288.6	727	875.333	1730.98	0	10.784	1987	876	578	0.294788	0.159083	10	7	10	-1730.98	-1111	positive		10.784	-298	inverse		-1720.2	-1409	positive		0	0		-7.71297	-3.67543	-7.32655	-1.78145	not_prioritized	0.294788	0.159083	0.226935	0	0.136161	5965	Early taxa | functional loss	odoribacter	lipid/CoA biosynthesis	fermentation acids	loss/deactivation	not_axis_evidence	FALSE	FALSE	Early taxa | functional loss | odoribacter | lipid/CoA biosynthesis | fermentation acids | loss/deactivation
H5_Loss_Bacteroides_Fusobacterium_Odoribacter	bacteroides	Bacteroides	PWY-5097: L-lysine biosynthesis VI	loss	PE (p-38:3) or PE (o-38:4)	lipid	^pe\b	indeterminate	Complex lipid readout; not treated as a direct pathway substrate/product.	348.373	0	60.331	0.761508	0.0673917	0.0554035	918.869	0	0	0.289293	0.0787549	0.0560285	0.269455	0.18401	10	6	10	-918.869	-0.210538	positive		0	-0.0227264	indeterminate		-918.869	-0.233265	positive		0	0			-3.49822		-2.3683	not_prioritized	0.269455	0.18401	0.226733	0	0.13604	5966	Early taxa | functional loss	bacteroides	amino-acid metabolism	PE remodeling	loss/deactivation	not_axis_evidence	FALSE	FALSE	Early taxa | functional loss | bacteroides | amino-acid metabolism | PE remodeling | loss/deactivation
H5_Loss_Bacteroides_Fusobacterium_Odoribacter	fusobacterium	Fusobacterium	PWY-7013: (S)-propane-1,2-diol degradation	loss	LPC (16:0)	lipid	^lpc\b	indeterminate	Complex lipid readout; not treated as a direct pathway substrate/product.	52.3065	0	0	0.0211582	0.453571	0.202314	0	0	0	0.00909954	0.26314	0.644001	-0.407272	0.0459292	10	4	10	0	0.254041	indeterminate		0	0.38086	indeterminate		0	0.634901	indeterminate		0	0			4.42204		6.14513	not_prioritized	0.407272	0.0459292	0.2266	0	0.13596	5967	Early taxa | functional loss	fusobacterium	other functional metabolism	LPC remodeling	loss/deactivation	not_axis_evidence	FALSE	FALSE	Early taxa | functional loss | fusobacterium | other functional metabolism | LPC remodeling | loss/deactivation
H5_Loss_Bacteroides_Fusobacterium_Odoribacter	bacteroides	Bacteroides	PWY-7228: superpathway of guanosine nucleotides de novo biosynthesis I	loss	LPC (18:2)	lipid	^lpc\b	indeterminate	Complex lipid readout; not treated as a direct pathway substrate/product.	1534	0	368.775	0.00407913	0.310249	0.0555651	1848.78	0	0	0.00337308	0.0717097	0.548787	-0.406845	-0.0462863	10	6	10	-1848.78	0.0683366	inverse		0	0.477078	indeterminate		-1848.78	0.545414	inverse		0	0			6.24902		7.34604	not_prioritized	0.406845	0.0462863	0.226566	0	0.135939	5968	Early taxa | functional loss	bacteroides	purine/nucleotide metabolism	LPC remodeling	loss/deactivation	not_axis_evidence	FALSE	FALSE	Early taxa | functional loss | bacteroides | purine/nucleotide metabolism | LPC remodeling | loss/deactivation
H5_Loss_Bacteroides_Fusobacterium_Odoribacter	odoribacter	Odoribacter	RIBOSYN2-PWY: flavin biosynthesis I (bacteria and plants)	loss	glucose-6-phosphate	metabolite	glucose	indeterminate	No sufficiently direct substrate/product relationship from the available labels.	1472.32	0	778.593	1354.6	233.5	270.333	2079.09	0	0	684	268	199	0.0977145	-0.355344	10	6	10	-2079.09	-416	positive		0	-69	indeterminate		-2079.09	-485	positive		0	0			-2.53637		-1.78123	not_prioritized	0.0977145	0.355344	0.226529	0	0.135917	5969	Early taxa | functional loss	odoribacter	other functional metabolism	carbohydrate metabolites	loss/deactivation	not_axis_evidence	FALSE	FALSE	Early taxa | functional loss | odoribacter | other functional metabolism | carbohydrate metabolites | loss/deactivation
H5_Loss_Bacteroides_Fusobacterium_Odoribacter	bacteroides	Bacteroides	PWY-5484: glycolysis II (from fructose 6-phosphate)	loss	palmitoleic acid	metabolite	palmit;oleic	indeterminate	No sufficiently direct substrate/product relationship from the available labels.	540.01	0	105.848	1554.2	8682	2760.33	1313.88	0	0	1690	1013	16351	-0.334011	-0.119026	10	6	10	-1313.88	-677	positive		0	15338	indeterminate		-1313.88	14661	inverse		0	0			2.48186		3.27428	not_prioritized	0.334011	0.119026	0.226519	0	0.135911	5970	Early taxa | functional loss	bacteroides	carbohydrate/inositol metabolism	fatty-acid metabolites	loss/deactivation	not_axis_evidence	FALSE	FALSE	Early taxa | functional loss | bacteroides | carbohydrate/inositol metabolism | fatty-acid metabolites | loss/deactivation
H5_Loss_Bacteroides_Fusobacterium_Odoribacter	bacteroides	Bacteroides	PWY-6609: adenine and adenosine salvage III	loss	n-epsilon-trimethyllysine	metabolite	lysine	indeterminate	No sufficiently direct substrate/product relationship from the available labels.	708.407	0	247.225	1050.4	953	4080	343.542	0	0	401	1260	646	-0.155379	-0.297562	10	6	10	-343.542	859	inverse		0	-614	indeterminate		-343.542	245	inverse		0	0			-0.140391		0.687932	not_prioritized	0.155379	0.297562	0.226471	0	0.135882	5971	Early taxa | functional loss	bacteroides	purine/nucleotide metabolism	other metabolites	loss/deactivation	not_axis_evidence	FALSE	FALSE	Early taxa | functional loss | bacteroides | purine/nucleotide metabolism | other metabolites | loss/deactivation
H5_Loss_Bacteroides_Fusobacterium_Odoribacter	bacteroides	Bacteroides	BRANCHED-CHAIN-AA-SYN-PWY: superpathway of branched chain amino acid biosynthesis	loss	LPC (16:1)	lipid	^lpc\b	indeterminate	Complex lipid readout; not treated as a direct pathway substrate/product.	627.118	0	152.283	0.0376201	0.684022	0.13108	954.164	0	0	0.0367954	0.27524	1.0928	-0.399755	-0.0531367	10	6	10	-954.164	0.238445	inverse		0	0.817564	indeterminate		-954.164	1.05601	inverse		0	0			4.18447		4.89237	not_prioritized	0.399755	0.0531367	0.226446	0	0.135867	5972	Early taxa | functional loss	bacteroides	amino-acid metabolism	LPC remodeling	loss/deactivation	not_axis_evidence	FALSE	FALSE	Early taxa | functional loss | bacteroides | amino-acid metabolism | LPC remodeling | loss/deactivation
H5_Loss_Bacteroides_Fusobacterium_Odoribacter	bacteroides	Bacteroides	ANAGLYCOLYSIS-PWY: glycolysis III (from glucose)	loss	LPC (20:3)	lipid	^lpc\b	indeterminate	Complex lipid readout; not treated as a direct pathway substrate/product.	801.716	0	179.678	0.0275077	0.103579	0.0295644	1830.65	0	0	0.0257148	0.0469476	0.160211	-0.336192	-0.116476	10	7	10	-1830.65	0.0212327	inverse		0	0.113263	indeterminate		-1830.65	0.134496	inverse		0	0			1.91283		2.6393	not_prioritized	0.336192	0.116476	0.226334	0	0.1358	5973	Early taxa | functional loss	bacteroides	carbohydrate/inositol metabolism	LPC remodeling	loss/deactivation	not_axis_evidence	FALSE	FALSE	Early taxa | functional loss | bacteroides | carbohydrate/inositol metabolism | LPC remodeling | loss/deactivation
H5_Loss_Bacteroides_Fusobacterium_Odoribacter	bacteroides	Bacteroides	PWY-5103: L-isoleucine biosynthesis III	loss	LPC (16:1)	lipid	^lpc\b	indeterminate	Complex lipid readout; not treated as a direct pathway substrate/product.	776.972	0	191.739	0.0376201	0.684022	0.13108	1127.47	0	0	0.0367954	0.27524	1.0928	-0.404812	-0.0478216	10	6	10	-1127.47	0.238445	inverse		0	0.817564	indeterminate		-1127.47	1.05601	inverse		0	0			4.18447		4.89237	not_prioritized	0.404812	0.0478216	0.226317	0	0.13579	5974	Early taxa | functional loss	bacteroides	amino-acid metabolism	LPC remodeling	loss/deactivation	not_axis_evidence	FALSE	FALSE	Early taxa | functional loss | bacteroides | amino-acid metabolism | LPC remodeling | loss/deactivation
H5_Loss_Bacteroides_Fusobacterium_Odoribacter	odoribacter	Odoribacter	ASPASN-PWY: superpathway of L-aspartate and L-asparagine biosynthesis	loss	SM (d40:2) A	lipid	^sm\b	indeterminate	Complex lipid readout; not treated as a direct pathway substrate/product.	852.629	0	358.01	0.50831	0.0234766	0.0175347	1458.27	0	0	0.198323	0.0154776	0.0314757	0.215123	-0.237472	10	6	10	-1458.27	-0.182846	positive		0	0.0159982	indeterminate		-1458.27	-0.166847	positive		0	0			-4.43641		-2.65554	not_prioritized	0.215123	0.237472	0.226298	0	0.135779	5975	Early taxa | functional loss	odoribacter	other functional metabolism	SM remodeling	loss/deactivation	not_axis_evidence	FALSE	FALSE	Early taxa | functional loss | odoribacter | other functional metabolism | SM remodeling | loss/deactivation
H5_Loss_Bacteroides_Fusobacterium_Odoribacter	bacteroides	Bacteroides	PWY-7229: superpathway of adenosine nucleotides de novo biosynthesis I	loss	3-phenyllactic acid	metabolite	lactic acid	indeterminate	No sufficiently direct substrate/product relationship from the available labels.	1277.8	0	350.231	5405.8	3555	6343.33	974.523	0	0	7027	4859	2251	-0.179959	-0.27255	10	6	10	-974.523	-2168	positive		0	-2608	indeterminate		-974.523	-4776	positive		0	0			-0.604659		-1.64234	not_prioritized	0.179959	0.27255	0.226254	0	0.135753	5976	Early taxa | functional loss	bacteroides	purine/nucleotide metabolism	fermentation acids	loss/deactivation	not_axis_evidence	FALSE	FALSE	Early taxa | functional loss | bacteroides | purine/nucleotide metabolism | fermentation acids | loss/deactivation
H5_Loss_Bacteroides_Fusobacterium_Odoribacter	bacteroides	Bacteroides	PWY-6123: inosine-5'-phosphate biosynthesis I	loss	indole-3-propionic acid	metabolite	indole	indeterminate	No sufficiently direct substrate/product relationship from the available labels.	979.002	0	281.074	3266.2	2565	1146	829.865	0	0	2255	4591	539	0.443759	0.00848788	10	6	10	-829.865	2336	inverse		0	-4052	indeterminate		-829.865	-1716	positive		0	0			-0.348654		-2.06477	not_prioritized	0.443759	0.00848788	0.226123	0	0.135674	5977	Early taxa | functional loss	bacteroides	purine/nucleotide metabolism	aromatic/indole metabolites	loss/deactivation	not_axis_evidence	FALSE	FALSE	Early taxa | functional loss | bacteroides | purine/nucleotide metabolism | aromatic/indole metabolites | loss/deactivation
H5_Loss_Bacteroides_Fusobacterium_Odoribacter	bacteroides	Bacteroides	ARGININE-SYN4-PWY: L-ornithine biosynthesis II	loss	Ceramide (d34:1)	lipid	^ceramide	indeterminate	Complex lipid readout; not treated as a direct pathway substrate/product.	772.352	8.16836	89.1673	44.6025	6.96345	4.23892	2436.37	0	16.3367	31.0308	8.28386	5.64304	0.241937	-0.2102	10	7	10	-2436.37	-22.7469	positive		16.3367	-2.64082	inverse		-2420.03	-25.3878	positive		0	0		-6.56307	-2.67925	-7.22047	-2.45916	not_prioritized	0.241937	0.2102	0.226068	0	0.135641	5978	Early taxa | functional loss	bacteroides	amino-acid metabolism	ceramide remodeling	loss/deactivation	not_axis_evidence	FALSE	FALSE	Early taxa | functional loss | bacteroides | amino-acid metabolism | ceramide remodeling | loss/deactivation
H5_Loss_Bacteroides_Fusobacterium_Odoribacter	odoribacter	Odoribacter	TRNA-CHARGING-PWY: tRNA charging	loss	lactic acid	metabolite	lactic acid	indeterminate	No sufficiently direct substrate/product relationship from the available labels.	1634.38	0	1487.11	16200.4	436385	1182961	1528.74	0	0	7115	652997	219773	0.0254706	-0.426636	10	6	10	-1528.74	645882	inverse		0	-433224	indeterminate		-1528.74	212658	inverse		0	0			4.7515		4.94901	not_prioritized	0.0254706	0.426636	0.226053	0	0.135632	5979	Early taxa | functional loss	odoribacter	nucleotide/cofactor processes	fermentation acids	loss/deactivation	not_axis_evidence	FALSE	FALSE	Early taxa | functional loss | odoribacter | nucleotide/cofactor processes | fermentation acids | loss/deactivation
H5_Loss_Bacteroides_Fusobacterium_Odoribacter	bacteroides	Bacteroides	PWY-5097: L-lysine biosynthesis VI	loss	PE (p-34:1) or PE (o-34:2)	lipid	^pe\b	indeterminate	Complex lipid readout; not treated as a direct pathway substrate/product.	348.373	0	60.331	6.11577	0.148492	0.0862684	918.869	0	0	3.32279	0.147085	0.149898	0.297095	-0.154919	10	6	10	-918.869	-3.1757	positive		0	0.0028131	indeterminate		-918.869	-3.17289	positive		0	0			-5.36408		-4.47034	not_prioritized	0.297095	0.154919	0.226007	0	0.135604	5980	Early taxa | functional loss	bacteroides	amino-acid metabolism	PE remodeling	loss/deactivation	not_axis_evidence	FALSE	FALSE	Early taxa | functional loss | bacteroides | amino-acid metabolism | PE remodeling | loss/deactivation
H5_Loss_Bacteroides_Fusobacterium_Odoribacter	odoribacter	Odoribacter	PWY-7851: coenzyme A biosynthesis II (eukaryotic)	loss	SM (d33:1)	lipid	^sm\b	indeterminate	Complex lipid readout; not treated as a direct pathway substrate/product.	948.579	0	801.513	1.03667	0.0132319	0.0135677	900.406	0	0	0.588694	0.0127963	0.0136676	0.158353	0.29339	9	6	9	-900.406	-0.575898	positive		0	0.000871238	indeterminate		-900.406	-0.575026	positive		0	0			-6.29178		-5.42869	not_prioritized	0.158353	0.29339	0.225871	0	0.135523	5981	Early taxa | functional loss	odoribacter	lipid/CoA biosynthesis	SM remodeling	loss/deactivation	not_axis_evidence	FALSE	FALSE	Early taxa | functional loss | odoribacter | lipid/CoA biosynthesis | SM remodeling | loss/deactivation
H5_Loss_Bacteroides_Fusobacterium_Odoribacter	bacteroides	Bacteroides	PWY-6700: queuosine biosynthesis I (de novo)	loss	inosine	metabolite	inosine	indeterminate	Inosine is not assumed to be a direct product of de novo biosynthesis.	504.195	0	133.568	23569.4	994.5	768	1274.79	0	0	3635	788	1201	0.12079	-0.330616	10	7	10	-1274.79	-2847	positive		0	413	indeterminate		-1274.79	-2434	positive		0	0			-4.5668		-1.59772	not_prioritized	0.12079	0.330616	0.225703	0	0.135422	5982	Early taxa | functional loss	bacteroides	other functional metabolism	purine metabolites	loss/deactivation	not_axis_evidence	FALSE	FALSE	Early taxa | functional loss | bacteroides | other functional metabolism | purine metabolites | loss/deactivation
H5_Loss_Bacteroides_Fusobacterium_Odoribacter	bacteroides	Bacteroides	GLYCOGENSYNTH-PWY: glycogen biosynthesis I (from ADP-D-Glucose)	loss	LPC (16:0)	lipid	^lpc\b	indeterminate	Complex lipid readout; not treated as a direct pathway substrate/product.	1099.93	0	255.366	0.0211582	0.453571	0.202314	1927.41	0	0	0.00909954	0.26314	0.644001	-0.373731	-0.0776259	10	7	10	-1927.41	0.254041	inverse		0	0.38086	indeterminate		-1927.41	0.634901	inverse		0	0			4.42204		6.14513	not_prioritized	0.373731	0.0776259	0.225678	0	0.135407	5983	Early taxa | functional loss	bacteroides	carbohydrate/inositol metabolism	LPC remodeling	loss/deactivation	not_axis_evidence	FALSE	FALSE	Early taxa | functional loss | bacteroides | carbohydrate/inositol metabolism | LPC remodeling | loss/deactivation
H5_Loss_Bacteroides_Fusobacterium_Odoribacter	bacteroides	Bacteroides	PWY-6124: inosine-5'-phosphate biosynthesis II	loss	LPC (18:0) A	lipid	^lpc\b	indeterminate	Complex lipid readout; not treated as a direct pathway substrate/product.	982.775	0	295.075	0.0629315	0.147398	0.0830015	837.609	0	0	0.0345404	0.0844309	0.210364	0.138351	0.31292	10	6	10	-837.609	0.0498904	inverse		0	0.125934	indeterminate		-837.609	0.175824	inverse		0	0			1.22786		2.60653	not_prioritized	0.138351	0.31292	0.225636	0	0.135382	5984	Early taxa | functional loss	bacteroides	purine/nucleotide metabolism	LPC remodeling	loss/deactivation	not_axis_evidence	FALSE	FALSE	Early taxa | functional loss | bacteroides | purine/nucleotide metabolism | LPC remodeling | loss/deactivation
H5_Loss_Bacteroides_Fusobacterium_Odoribacter	bacteroides	Bacteroides	TRNA-CHARGING-PWY: tRNA charging	loss	LPC (18:2)	lipid	^lpc\b	indeterminate	Complex lipid readout; not treated as a direct pathway substrate/product.	846.523	0	240.266	0.00407913	0.310249	0.0555651	889.745	0	0	0.00337308	0.0717097	0.548787	-0.408536	-0.0424975	10	6	10	-889.745	0.0683366	inverse		0	0.477078	indeterminate		-889.745	0.545414	inverse		0	0			6.24902		7.34604	not_prioritized	0.408536	0.0424975	0.225517	0	0.13531	5985	Early taxa | functional loss	bacteroides	nucleotide/cofactor processes	LPC remodeling	loss/deactivation	not_axis_evidence	FALSE	FALSE	Early taxa | functional loss | bacteroides | nucleotide/cofactor processes | LPC remodeling | loss/deactivation
H5_Loss_Bacteroides_Fusobacterium_Odoribacter	bacteroides	Bacteroides	HISDEG-PWY: L-histidine degradation I	loss	adenine	metabolite	adenine	positive	Compatible with downstream degradation relationship.	1027.68	0	257.247	2388.8	2481.5	9961.67	1750.36	0	0	691	2994	1969	-0.379743	-0.0712184	10	6	10	-1750.36	2303	inverse	FALSE	0	-1025	indeterminate		-1750.36	1278	inverse	FALSE	2	0	0		0.0549264		1.51071	not_prioritized	0.379743	0.0712184	0.225481	0	0.135288	5986	Early taxa | functional loss	bacteroides	amino-acid metabolism	purine metabolites	loss/deactivation	not_axis_evidence	FALSE	FALSE	Early taxa | functional loss | bacteroides | amino-acid metabolism | purine metabolites | loss/deactivation
H5_Loss_Bacteroides_Fusobacterium_Odoribacter	bacteroides	Bacteroides	TRNA-CHARGING-PWY: tRNA charging	loss	Ceramide (d33:1)	lipid	^ceramide	indeterminate	Complex lipid readout; not treated as a direct pathway substrate/product.	846.523	0	240.266	55.997	2.38822	1.81162	889.745	0	0	80.2964	2.60476	2.17167	0.310157	-0.140745	10	6	10	-889.745	-77.6916	positive		0	-0.433094	indeterminate		-889.745	-78.1247	positive		0	0			-4.55134		-5.20846	not_prioritized	0.310157	0.140745	0.225451	0	0.135271	5987	Early taxa | functional loss	bacteroides	nucleotide/cofactor processes	ceramide remodeling	loss/deactivation	not_axis_evidence	FALSE	FALSE	Early taxa | functional loss | bacteroides | nucleotide/cofactor processes | ceramide remodeling | loss/deactivation
H5_Loss_Bacteroides_Fusobacterium_Odoribacter	bacteroides	Bacteroides	PWY-5484: glycolysis II (from fructose 6-phosphate)	loss	LPC (16:0)	lipid	^lpc\b	indeterminate	Complex lipid readout; not treated as a direct pathway substrate/product.	540.01	0	105.848	0.0211582	0.453571	0.202314	1313.88	0	0	0.00909954	0.26314	0.644001	-0.325375	-0.125516	10	6	10	-1313.88	0.254041	inverse		0	0.38086	indeterminate		-1313.88	0.634901	inverse		0	0			4.42204		6.14513	not_prioritized	0.325375	0.125516	0.225446	0	0.135267	5988	Early taxa | functional loss	bacteroides	carbohydrate/inositol metabolism	LPC remodeling	loss/deactivation	not_axis_evidence	FALSE	FALSE	Early taxa | functional loss | bacteroides | carbohydrate/inositol metabolism | LPC remodeling | loss/deactivation
H5_Loss_Bacteroides_Fusobacterium_Odoribacter	odoribacter	Odoribacter	PWY-6151: S-adenosyl-L-methionine salvage I	loss	Ceramide (d34:1)	lipid	^ceramide	indeterminate	Complex lipid readout; not treated as a direct pathway substrate/product.	916.883	0	540.533	44.6025	6.96345	4.23892	1496.04	0	0	31.0308	8.28386	5.64304	0.302769	0.147958	10	6	10	-1496.04	-22.7469	positive		0	-2.64082	indeterminate		-1496.04	-25.3878	positive		0	0			-2.67925		-2.45916	not_prioritized	0.302769	0.147958	0.225364	0	0.135218	5989	Early taxa | functional loss	odoribacter	other functional metabolism	ceramide remodeling	loss/deactivation	not_axis_evidence	FALSE	FALSE	Early taxa | functional loss | odoribacter | other functional metabolism | ceramide remodeling | loss/deactivation
H5_Loss_Bacteroides_Fusobacterium_Odoribacter	fusobacterium	Fusobacterium	PWY0-1477: ethanolamine utilization	loss	indole-3-acetate	metabolite	indole;acetate	indeterminate	No sufficiently direct substrate/product relationship from the available labels.	28.9435	0	0	9288.6	727	875.333	0	0	0	1987	876	578	0.296292	0.154345	10	2	10	0	-1111	indeterminate		0	-298	indeterminate		0	-1409	indeterminate		0	0			-3.67543		-1.78145	not_prioritized	0.296292	0.154345	0.225318	0	0.135191	5990	Early taxa | functional loss	fusobacterium	fermentation/organic acids	fermentation acids	loss/deactivation	not_axis_evidence	FALSE	FALSE	Early taxa | functional loss | fusobacterium | fermentation/organic acids | fermentation acids | loss/deactivation
H5_Loss_Bacteroides_Fusobacterium_Odoribacter	fusobacterium	Fusobacterium	P163-PWY: L-lysine fermentation to acetate and butanoate	loss	3,6-anhydro-D-galactose	metabolite	galactose	indeterminate	No sufficiently direct substrate/product relationship from the available labels.	86.0144	0	27.2875	495.2	15933.5	4999	0	0	0	212	4691	27176	-0.408102	-0.0422511	10	5	10	0	4479	indeterminate		0	22485	indeterminate		0	26964	indeterminate		0	0			5.00791		7.00213	not_prioritized	0.408102	0.0422511	0.225177	0	0.135106	5991	Early taxa | functional loss	fusobacterium	fermentation/organic acids	carbohydrate metabolites	loss/deactivation	not_axis_evidence	FALSE	FALSE	Early taxa | functional loss | fusobacterium | fermentation/organic acids | carbohydrate metabolites | loss/deactivation
H5_Loss_Bacteroides_Fusobacterium_Odoribacter	bacteroides	Bacteroides	PWY-5484: glycolysis II (from fructose 6-phosphate)	loss	lysine	metabolite	lysine	indeterminate	No sufficiently direct substrate/product relationship from the available labels.	540.01	0	105.848	301732	197920	95760.3	1313.88	0	0	249531	283094	112745	0.267345	-0.182905	10	6	10	-1313.88	33563	inverse		0	-170349	indeterminate		-1313.88	-136786	positive		0	0			-0.608352		-1.14616	not_prioritized	0.267345	0.182905	0.225125	0	0.135075	5992	Early taxa | functional loss	bacteroides	carbohydrate/inositol metabolism	other metabolites	loss/deactivation	not_axis_evidence	FALSE	FALSE	Early taxa | functional loss | bacteroides | carbohydrate/inositol metabolism | other metabolites | loss/deactivation
H5_Loss_Bacteroides_Fusobacterium_Odoribacter	bacteroides	Bacteroides	NONOXIPENT-PWY: pentose phosphate pathway (non-oxidative branch) I	loss	PE (36:2)	lipid	^pe\b	indeterminate	Complex lipid readout; not treated as a direct pathway substrate/product.	829.626	0	106.824	0.817008	0.137838	0.010551	2303.96	0	0	0.341816	0.0192631	0.256413	0.205956	-0.244269	10	6	10	-2303.96	-0.322553	positive		0	0.23715	indeterminate		-2303.96	-0.0854034	positive		0	0			-2.56738		-0.414753	not_prioritized	0.205956	0.244269	0.225112	0	0.135067	5993	Early taxa | functional loss	bacteroides	other functional metabolism	PE remodeling	loss/deactivation	not_axis_evidence	FALSE	FALSE	Early taxa | functional loss | bacteroides | other functional metabolism | PE remodeling | loss/deactivation
H5_Loss_Bacteroides_Fusobacterium_Odoribacter	bacteroides	Bacteroides	PWY-5484: glycolysis II (from fructose 6-phosphate)	loss	PE (36:3)	lipid	^pe\b	indeterminate	Complex lipid readout; not treated as a direct pathway substrate/product.	540.01	0	105.848	3.35036	0.355125	0.230487	1313.88	0	0	0.333183	0.105527	0.604723	0.158568	-0.291656	10	6	10	-1313.88	-0.227656	positive		0	0.499196	indeterminate		-1313.88	0.27154	inverse		0	0			-3.23792		0.859959	not_prioritized	0.158568	0.291656	0.225112	0	0.135067	5994	Early taxa | functional loss	bacteroides	carbohydrate/inositol metabolism	PE remodeling	loss/deactivation	not_axis_evidence	FALSE	FALSE	Early taxa | functional loss | bacteroides | carbohydrate/inositol metabolism | PE remodeling | loss/deactivation
H5_Loss_Bacteroides_Fusobacterium_Odoribacter	fusobacterium	Fusobacterium	P163-PWY: L-lysine fermentation to acetate and butanoate	loss	lactic acid	metabolite	lactic acid	positive	Fermentation end-product relative to fermentation output.	86.0144	0	27.2875	16200.4	436385	1182961	0	0	0	7115	652997	219773	-0.298419	-0.151354	10	5	10	0	645882	indeterminate		0	-433224	indeterminate		0	212658	indeterminate		0	0			4.7515		4.94901	not_prioritized	0.298419	0.151354	0.224886	0	0.134932	5995	Early taxa | functional loss	fusobacterium	fermentation/organic acids	fermentation acids	loss/deactivation	not_axis_evidence	FALSE	FALSE	Early taxa | functional loss | fusobacterium | fermentation/organic acids | fermentation acids | loss/deactivation
H5_Loss_Bacteroides_Fusobacterium_Odoribacter	bacteroides	Bacteroides	PWY-1042: glycolysis IV	loss	inosine	metabolite	inosine	indeterminate	Inosine is not assumed to be a direct product of de novo biosynthesis.	2104.97	29.0847	415.752	23569.4	994.5	768	4367.8	0	58.1695	3635	788	1201	0.326909	-0.122829	10	8	10	-4367.8	-2847	positive		58.1695	413	positive		-4309.63	-2434	positive		0	0		-6.17739	-4.5668	-6.2305	-1.59772	not_prioritized	0.326909	0.122829	0.224869	0	0.134922	5996	Early taxa | functional loss	bacteroides	other functional metabolism	purine metabolites	loss/deactivation	not_axis_evidence	FALSE	FALSE	Early taxa | functional loss | bacteroides | other functional metabolism | purine metabolites | loss/deactivation
H5_Loss_Bacteroides_Fusobacterium_Odoribacter	odoribacter	Odoribacter	DTDPRHAMSYN-PWY: dTDP-&beta;-L-rhamnose biosynthesis	loss	SM (d42:2) B	lipid	^sm\b	indeterminate	Complex lipid readout; not treated as a direct pathway substrate/product.	2004.47	0	1350.23	0.210461	0.00781803	0.00615745	2691.17	0	0	0.0849065	0.00960231	0.00603375	0.300511	0.148976	10	6	10	-2691.17	-0.0753042	positive		0	-0.00356856	indeterminate		-2691.17	-0.0788728	positive		0	0			-4.75061		-3.81475	not_prioritized	0.300511	0.148976	0.224743	0	0.134846	5997	Early taxa | functional loss	odoribacter	other functional metabolism	SM remodeling	loss/deactivation	not_axis_evidence	FALSE	FALSE	Early taxa | functional loss | odoribacter | other functional metabolism | SM remodeling | loss/deactivation
H5_Loss_Bacteroides_Fusobacterium_Odoribacter	bacteroides	Bacteroides	PWY-8004: Entner-Doudoroff pathway I	loss	Ceramide (d44:1)	lipid	^ceramide	indeterminate	Complex lipid readout; not treated as a direct pathway substrate/product.	597.076	0	51.487	2.59091	0.467949	0.534443	2031.37	0	0	1.30706	0.36859	0.567308	0.0963361	-0.35307	10	6	10	-2031.37	-0.938473	positive		0	0.198717	indeterminate		-2031.37	-0.739755	positive		0	0			-2.46903		-1.20413	not_prioritized	0.0963361	0.35307	0.224703	0	0.134822	5998	Early taxa | functional loss	bacteroides	other functional metabolism	ceramide remodeling	loss/deactivation	not_axis_evidence	FALSE	FALSE	Early taxa | functional loss | bacteroides | other functional metabolism | ceramide remodeling | loss/deactivation
H5_Loss_Bacteroides_Fusobacterium_Odoribacter	bacteroides	Bacteroides	PWY-8004: Entner-Doudoroff pathway I	loss	SM (d37:1)	lipid	^sm\b	indeterminate	Complex lipid readout; not treated as a direct pathway substrate/product.	597.076	0	51.487	0.707668	0.0801459	0.0808351	2031.37	0	0	0.489754	0.084585	0.0757069	0.270235	0.179159	10	6	10	-2031.37	-0.405169	positive		0	-0.00887808	indeterminate		-2031.37	-0.414047	positive		0	0			-3.14237		-2.69356	not_prioritized	0.270235	0.179159	0.224697	0	0.134818	5999	Early taxa | functional loss	bacteroides	other functional metabolism	SM remodeling	loss/deactivation	not_axis_evidence	FALSE	FALSE	Early taxa | functional loss | bacteroides | other functional metabolism | SM remodeling | loss/deactivation
H5_Loss_Bacteroides_Fusobacterium_Odoribacter	bacteroides	Bacteroides	PWY-5030: L-histidine degradation III	loss	LPC (18:0) B	lipid	^lpc\b	indeterminate	Complex lipid readout; not treated as a direct pathway substrate/product.	644.483	0	225.874	0.0476082	0.34152	0.181978	436.483	0	0	0.0197501	0.178201	0.504839	-0.112393	0.336682	10	6	10	-436.483	0.158451	inverse		0	0.326637	indeterminate		-436.483	0.485088	inverse		0	0			2.84269		4.67589	not_prioritized	0.112393	0.336682	0.224538	0	0.134723	6000	Early taxa | functional loss	bacteroides	amino-acid metabolism	LPC remodeling	loss/deactivation	not_axis_evidence	FALSE	FALSE	Early taxa | functional loss | bacteroides | amino-acid metabolism | LPC remodeling | loss/deactivation
H5_Loss_Bacteroides_Fusobacterium_Odoribacter	bacteroides	Bacteroides	DTDPRHAMSYN-PWY: dTDP-&beta;-L-rhamnose biosynthesis	loss	PE (p-40:6) or PE (o-40:7)	lipid	^pe\b	indeterminate	Complex lipid readout; not treated as a direct pathway substrate/product.	1473.38	0	289.318	0.258017	0.01499	0.0190092	3685.1	0	0	0.137758	0.0175329	0.0124471	0.329028	-0.119436	10	6	10	-3685.1	-0.120225	positive		0	-0.00508576	indeterminate		-3685.1	-0.125311	positive		0	0			-4.1054		-3.46826	not_prioritized	0.329028	0.119436	0.224232	0	0.134539	6001	Early taxa | functional loss	bacteroides	other functional metabolism	PE remodeling	loss/deactivation	not_axis_evidence	FALSE	FALSE	Early taxa | functional loss | bacteroides | other functional metabolism | PE remodeling | loss/deactivation
H5_Loss_Bacteroides_Fusobacterium_Odoribacter	odoribacter	Odoribacter	RIBOSYN2-PWY: flavin biosynthesis I (bacteria and plants)	loss	PE (p-38:3) or PE (o-38:4)	lipid	^pe\b	indeterminate	Complex lipid readout; not treated as a direct pathway substrate/product.	1472.32	0	778.593	0.761508	0.0673917	0.0554035	2079.09	0	0	0.289293	0.0787549	0.0560285	0.393193	0.0552651	10	6	10	-2079.09	-0.210538	positive		0	-0.0227264	indeterminate		-2079.09	-0.233265	positive		0	0			-3.49822		-2.3683	not_prioritized	0.393193	0.0552651	0.224229	0	0.134537	6002	Early taxa | functional loss	odoribacter	other functional metabolism	PE remodeling	loss/deactivation	not_axis_evidence	FALSE	FALSE	Early taxa | functional loss | odoribacter | other functional metabolism | PE remodeling | loss/deactivation
H5_Loss_Bacteroides_Fusobacterium_Odoribacter	bacteroides	Bacteroides	PYRIDNUCSYN-PWY: NAD de novo biosynthesis I (from aspartate)	loss	SM (d32:2)	lipid	^sm\b	indeterminate	Complex lipid readout; not treated as a direct pathway substrate/product.	450.91	0	111.608	0.458845	0.0594656	0.188218	879.111	0	0	0.191638	0.0685316	0.0503996	0.396788	0.0513494	10	6	10	-879.111	-0.123106	positive		0	-0.0181319	indeterminate		-879.111	-0.141238	positive		0	0			-2.94788		-1.9269	not_prioritized	0.396788	0.0513494	0.224069	0	0.134441	6003	Early taxa | functional loss	bacteroides	other functional metabolism	SM remodeling	loss/deactivation	not_axis_evidence	FALSE	FALSE	Early taxa | functional loss | bacteroides | other functional metabolism | SM remodeling | loss/deactivation
H5_Loss_Bacteroides_Fusobacterium_Odoribacter	bacteroides	Bacteroides	SER-GLYSYN-PWY: superpathway of L-serine and glycine biosynthesis I	loss	adenosine-5-monophosphate	metabolite	adenosine	indeterminate	No direct role assigned from pathway name alone.	2276.6	0	493.258	1308	174	838	3897.95	0	0	719	149	199	0.362518	-0.0854947	10	7	10	-3897.95	-570	positive		0	50	indeterminate		-3897.95	-520	positive		0	0			-2.9102		-1.85322	not_prioritized	0.362518	0.0854947	0.224006	0	0.134404	6004	Early taxa | functional loss	bacteroides	other functional metabolism	purine metabolites	loss/deactivation	not_axis_evidence	FALSE	FALSE	Early taxa | functional loss | bacteroides | other functional metabolism | purine metabolites | loss/deactivation
H5_Loss_Bacteroides_Fusobacterium_Odoribacter	bacteroides	Bacteroides	PWY-5484: glycolysis II (from fructose 6-phosphate)	loss	PE (p-36:1) or PE (o-36:2)	lipid	^pe\b	indeterminate	Complex lipid readout; not treated as a direct pathway substrate/product.	540.01	0	105.848	5.45209	0.0848463	0.0775554	1313.88	0	0	3.06271	0.101358	0.0683345	0.312578	-0.13534	9	6	9	-1313.88	-2.96135	positive		0	-0.0330236	indeterminate		-1313.88	-2.99438	positive		0	0			-6.00581		-5.48605	not_prioritized	0.312578	0.13534	0.223959	0	0.134376	6005	Early taxa | functional loss	bacteroides	carbohydrate/inositol metabolism	PE remodeling	loss/deactivation	not_axis_evidence	FALSE	FALSE	Early taxa | functional loss | bacteroides | carbohydrate/inositol metabolism | PE remodeling | loss/deactivation
H5_Loss_Bacteroides_Fusobacterium_Odoribacter	bacteroides	Bacteroides	PWY-6163: chorismate biosynthesis from 3-dehydroquinate	loss	LPC (16:1)	lipid	^lpc\b	indeterminate	Complex lipid readout; not treated as a direct pathway substrate/product.	689.8	0	146.157	0.0376201	0.684022	0.13108	851.35	0	0	0.0367954	0.27524	1.0928	-0.404586	-0.0432737	10	6	10	-851.35	0.238445	inverse		0	0.817564	indeterminate		-851.35	1.05601	inverse		0	0			4.18447		4.89237	not_prioritized	0.404586	0.0432737	0.22393	0	0.134358	6006	Early taxa | functional loss	bacteroides	other functional metabolism	LPC remodeling	loss/deactivation	not_axis_evidence	FALSE	FALSE	Early taxa | functional loss | bacteroides | other functional metabolism | LPC remodeling | loss/deactivation
H5_Loss_Bacteroides_Fusobacterium_Odoribacter	fusobacterium	Fusobacterium	PWY-5941: glycogen degradation II	loss	indole-3-lactate	metabolite	indole;lactate	indeterminate	No sufficiently direct substrate/product relationship from the available labels.	32.7771	0	7.41131	842	2475	4450.33	0	0	0	693	3018	1932	-0.291008	-0.156695	10	4	10	0	2325	indeterminate		0	-1086	indeterminate		0	1239	indeterminate		0	0			1.55554		1.47917	not_prioritized	0.291008	0.156695	0.223852	0	0.134311	6007	Early taxa | functional loss	fusobacterium	carbohydrate/inositol metabolism	fermentation acids	loss/deactivation	not_axis_evidence	FALSE	FALSE	Early taxa | functional loss | fusobacterium | carbohydrate/inositol metabolism | fermentation acids | loss/deactivation
H5_Loss_Bacteroides_Fusobacterium_Odoribacter	odoribacter	Odoribacter	PWY-6151: S-adenosyl-L-methionine salvage I	loss	PE (38:4) B	lipid	^pe\b	indeterminate	Complex lipid readout; not treated as a direct pathway substrate/product.	916.883	0	540.533	0.0377675	0.00520342	0.0072497	1496.04	0	0	0.0144709	0.00513869	0.00526814	0.348062	0.099243	10	6	10	-1496.04	-0.0093322	positive		0	0.000129444	indeterminate		-1496.04	-0.00920276	positive		0	0			-2.85961		-1.45779	not_prioritized	0.348062	0.099243	0.223653	0	0.134192	6008	Early taxa | functional loss	odoribacter	other functional metabolism	PE remodeling	loss/deactivation	not_axis_evidence	FALSE	FALSE	Early taxa | functional loss | odoribacter | other functional metabolism | PE remodeling | loss/deactivation
H5_Loss_Bacteroides_Fusobacterium_Odoribacter	bacteroides	Bacteroides	ANAGLYCOLYSIS-PWY: glycolysis III (from glucose)	loss	SM (d36:1)	lipid	^sm\b	indeterminate	Complex lipid readout; not treated as a direct pathway substrate/product.	801.716	0	179.678	0.530352	0.0359985	0.0245782	1830.65	0	0	0.238832	0.0670367	0.00496026	0.403917	0.0430793	10	7	10	-1830.65	-0.171795	positive		0	-0.0620765	indeterminate		-1830.65	-0.233871	positive		0	0			-3.88094		-5.58943	not_prioritized	0.403917	0.0430793	0.223498	0	0.134099	6009	Early taxa | functional loss	bacteroides	carbohydrate/inositol metabolism	SM remodeling	loss/deactivation	not_axis_evidence	FALSE	FALSE	Early taxa | functional loss | bacteroides | carbohydrate/inositol metabolism | SM remodeling | loss/deactivation
H5_Loss_Bacteroides_Fusobacterium_Odoribacter	bacteroides	Bacteroides	PWY-5484: glycolysis II (from fructose 6-phosphate)	loss	xanthine	metabolite	xanthine	indeterminate	No direct role assigned from pathway name alone.	540.01	0	105.848	31872.4	4792	1129.67	1313.88	0	0	29265	8485	1099	0.445344	-0.0016343	10	6	10	-1313.88	-20780	positive		0	-7386	indeterminate		-1313.88	-28166	positive		0	0			-2.73361		-4.73491	not_prioritized	0.445344	0.0016343	0.223489	0	0.134094	6010	Early taxa | functional loss	bacteroides	carbohydrate/inositol metabolism	purine metabolites	loss/deactivation	not_axis_evidence	FALSE	FALSE	Early taxa | functional loss | bacteroides | carbohydrate/inositol metabolism | purine metabolites | loss/deactivation
H5_Loss_Bacteroides_Fusobacterium_Odoribacter	bacteroides	Bacteroides	PWY-5097: L-lysine biosynthesis VI	loss	PE (p-40:5) or PE (o-40:6)	lipid	^pe\b	indeterminate	Complex lipid readout; not treated as a direct pathway substrate/product.	348.373	0	60.331	0.525449	0.0293707	0.0287895	918.869	0	0	0.390925	0.0341754	0.024566	0.394944	0.0518765	10	6	10	-918.869	-0.35675	positive		0	-0.00960942	indeterminate		-918.869	-0.366359	positive		0	0			-4.1611		-3.99216	not_prioritized	0.394944	0.0518765	0.22341	0	0.134046	6011	Early taxa | functional loss	bacteroides	amino-acid metabolism	PE remodeling	loss/deactivation	not_axis_evidence	FALSE	FALSE	Early taxa | functional loss | bacteroides | amino-acid metabolism | PE remodeling | loss/deactivation
H5_Loss_Bacteroides_Fusobacterium_Odoribacter	bacteroides	Bacteroides	PWY-3841: folate transformations II (plants)	loss	LPC (16:0)	lipid	^lpc\b	indeterminate	Complex lipid readout; not treated as a direct pathway substrate/product.	1319.06	0	287.873	0.0211582	0.453571	0.202314	1996.61	0	0	0.00909954	0.26314	0.644001	-0.398976	-0.0477011	10	6	10	-1996.61	0.254041	inverse		0	0.38086	indeterminate		-1996.61	0.634901	inverse		0	0			4.42204		6.14513	not_prioritized	0.398976	0.0477011	0.223339	0	0.134003	6012	Early taxa | functional loss	bacteroides	other functional metabolism	LPC remodeling	loss/deactivation	not_axis_evidence	FALSE	FALSE	Early taxa | functional loss | bacteroides | other functional metabolism | LPC remodeling | loss/deactivation
H5_Loss_Bacteroides_Fusobacterium_Odoribacter	bacteroides	Bacteroides	PWY-6125: superpathway of guanosine nucleotides de novo biosynthesis II	loss	LPC (20:3)	lipid	^lpc\b	indeterminate	Complex lipid readout; not treated as a direct pathway substrate/product.	1120.63	0	261.792	0.0275077	0.103579	0.0295644	1240.35	0	0	0.0257148	0.0469476	0.160211	-0.368643	-0.0778902	10	6	10	-1240.35	0.0212327	inverse		0	0.113263	indeterminate		-1240.35	0.134496	inverse		0	0			1.91283		2.6393	not_prioritized	0.368643	0.0778902	0.223267	0	0.13396	6013	Early taxa | functional loss	bacteroides	purine/nucleotide metabolism	LPC remodeling	loss/deactivation	not_axis_evidence	FALSE	FALSE	Early taxa | functional loss | bacteroides | purine/nucleotide metabolism | LPC remodeling | loss/deactivation
H5_Loss_Bacteroides_Fusobacterium_Odoribacter	fusobacterium	Fusobacterium	P41-PWY: pyruvate fermentation to acetate and (S)-lactate I	loss	stearic acid	metabolite	stear	indeterminate	No sufficiently direct substrate/product relationship from the available labels.	75.712	0	25.0928	4700325	670738	710484	0	0	0	7017657	618977	722500	0.411842	0.0346545	10	5	10	0	-6398680	indeterminate		0	103523	indeterminate		0	-6295157	indeterminate		0	0			-2.80894		-3.27992	not_prioritized	0.411842	0.0346545	0.223248	0	0.133949	6014	Early taxa | functional loss	fusobacterium	fermentation/organic acids	other metabolites	loss/deactivation	not_axis_evidence	FALSE	FALSE	Early taxa | functional loss | fusobacterium | fermentation/organic acids | other metabolites | loss/deactivation
H5_Loss_Bacteroides_Fusobacterium_Odoribacter	fusobacterium	Fusobacterium	PWY-5100: pyruvate fermentation to acetate and lactate II	loss	stearic acid	metabolite	stear	indeterminate	No sufficiently direct substrate/product relationship from the available labels.	75.712	0	25.0928	4700325	670738	710484	0	0	0	7017657	618977	722500	0.411842	0.0346545	10	5	10	0	-6398680	indeterminate		0	103523	indeterminate		0	-6295157	indeterminate		0	0			-2.80894		-3.27992	not_prioritized	0.411842	0.0346545	0.223248	0	0.133949	6014	Early taxa | functional loss	fusobacterium	fermentation/organic acids	other metabolites	loss/deactivation	not_axis_evidence	FALSE	FALSE	Early taxa | functional loss | fusobacterium | fermentation/organic acids | other metabolites | loss/deactivation
H5_Loss_Bacteroides_Fusobacterium_Odoribacter	bacteroides	Bacteroides	PWY-6892: thiazole component of thiamine diphosphate biosynthesis I	loss	adenosine	metabolite	adenosine	indeterminate	No direct role assigned from pathway name alone.	506.015	0	86.5885	3296	262	365.333	968.939	0	0	283	335	189	0.362658	0.083809	10	6	10	-968.939	52	inverse		0	-146	indeterminate		-968.939	-94	positive		0	0			-3.65308		-0.582416	not_prioritized	0.362658	0.083809	0.223234	0	0.13394	6016	Early taxa | functional loss	bacteroides	other functional metabolism	purine metabolites	loss/deactivation	not_axis_evidence	FALSE	FALSE	Early taxa | functional loss | bacteroides | other functional metabolism | purine metabolites | loss/deactivation
H5_Loss_Bacteroides_Fusobacterium_Odoribacter	odoribacter	Odoribacter	PWY-7851: coenzyme A biosynthesis II (eukaryotic)	loss	Ceramide (d40:0)	lipid	^ceramide	indeterminate	Complex lipid readout; not treated as a direct pathway substrate/product.	948.579	0	801.513	13.2435	2.2912	1.37657	900.406	0	0	9.22159	2.72756	1.85484	0.21229	0.233959	10	6	10	-900.406	-6.49403	positive		0	-0.872721	indeterminate		-900.406	-7.36676	positive		0	0			-2.53111		-2.31372	not_prioritized	0.21229	0.233959	0.223125	0	0.133875	6017	Early taxa | functional loss	odoribacter	lipid/CoA biosynthesis	ceramide remodeling	loss/deactivation	not_axis_evidence	FALSE	FALSE	Early taxa | functional loss | odoribacter | lipid/CoA biosynthesis | ceramide remodeling | loss/deactivation
H5_Loss_Bacteroides_Fusobacterium_Odoribacter	bacteroides	Bacteroides	PWY-8004: Entner-Doudoroff pathway I	loss	indole-3-propionic acid	metabolite	indole	indeterminate	No sufficiently direct substrate/product relationship from the available labels.	597.076	0	51.487	3266.2	2565	1146	2031.37	0	0	2255	4591	539	0.0371064	-0.409138	10	6	10	-2031.37	2336	inverse		0	-4052	indeterminate		-2031.37	-1716	positive		0	0			-0.348654		-2.06477	not_prioritized	0.0371064	0.409138	0.223122	0	0.133873	6018	Early taxa | functional loss	bacteroides	other functional metabolism	aromatic/indole metabolites	loss/deactivation	not_axis_evidence	FALSE	FALSE	Early taxa | functional loss | bacteroides | other functional metabolism | aromatic/indole metabolites | loss/deactivation
H5_Loss_Bacteroides_Fusobacterium_Odoribacter	odoribacter	Odoribacter	DTDPRHAMSYN-PWY: dTDP-&beta;-L-rhamnose biosynthesis	loss	n-epsilon-trimethyllysine	metabolite	lysine	indeterminate	No sufficiently direct substrate/product relationship from the available labels.	2004.47	0	1350.23	1050.4	953	4080	2691.17	0	0	401	1260	646	-0.0339959	-0.412196	10	6	10	-2691.17	859	inverse		0	-614	indeterminate		-2691.17	245	inverse		0	0			-0.140391		0.687932	not_prioritized	0.0339959	0.412196	0.223096	0	0.133858	6019	Early taxa | functional loss	odoribacter	other functional metabolism	other metabolites	loss/deactivation	not_axis_evidence	FALSE	FALSE	Early taxa | functional loss | odoribacter | other functional metabolism | other metabolites | loss/deactivation
H5_Loss_Bacteroides_Fusobacterium_Odoribacter	bacteroides	Bacteroides	PWY-5097: L-lysine biosynthesis VI	loss	PE (p-34:2) or PE (o-34:3)	lipid	^pe\b	indeterminate	Complex lipid readout; not treated as a direct pathway substrate/product.	348.373	0	60.331	0.734071	0.0182974	0.0149787	918.869	0	0	0.459014	0.019653	0.0169417	0.328399	-0.117713	10	6	10	-918.869	-0.439361	positive		0	-0.00271136	indeterminate		-918.869	-0.442073	positive		0	0			-5.32621		-4.75989	not_prioritized	0.328399	0.117713	0.223056	0	0.133834	6020	Early taxa | functional loss	bacteroides	amino-acid metabolism	PE remodeling	loss/deactivation	not_axis_evidence	FALSE	FALSE	Early taxa | functional loss | bacteroides | amino-acid metabolism | PE remodeling | loss/deactivation
H5_Loss_Bacteroides_Fusobacterium_Odoribacter	odoribacter	Odoribacter	PWY-7851: coenzyme A biosynthesis II (eukaryotic)	loss	PE (p-40:6) or PE (o-40:7)	lipid	^pe\b	indeterminate	Complex lipid readout; not treated as a direct pathway substrate/product.	948.579	0	801.513	0.258017	0.01499	0.0190092	900.406	0	0	0.137758	0.0175329	0.0124471	0.27069	0.17527	10	6	10	-900.406	-0.120225	positive		0	-0.00508576	indeterminate		-900.406	-0.125311	positive		0	0			-4.1054		-3.46826	not_prioritized	0.27069	0.17527	0.22298	0	0.133788	6021	Early taxa | functional loss	odoribacter	lipid/CoA biosynthesis	PE remodeling	loss/deactivation	not_axis_evidence	FALSE	FALSE	Early taxa | functional loss | odoribacter | lipid/CoA biosynthesis | PE remodeling | loss/deactivation
H5_Loss_Bacteroides_Fusobacterium_Odoribacter	bacteroides	Bacteroides	PENTOSE-P-PWY: pentose phosphate pathway	loss	LPC (18:0) B	lipid	^lpc\b	indeterminate	Complex lipid readout; not treated as a direct pathway substrate/product.	812.921	0	65.5205	0.0476082	0.34152	0.181978	2608.62	0	0	0.0197501	0.178201	0.504839	-0.288241	-0.15761	10	6	10	-2608.62	0.158451	inverse		0	0.326637	indeterminate		-2608.62	0.485088	inverse		0	0			2.84269		4.67589	not_prioritized	0.288241	0.15761	0.222926	0	0.133755	6022	Early taxa | functional loss	bacteroides	other functional metabolism	LPC remodeling	loss/deactivation	not_axis_evidence	FALSE	FALSE	Early taxa | functional loss | bacteroides | other functional metabolism | LPC remodeling | loss/deactivation
H5_Loss_Bacteroides_Fusobacterium_Odoribacter	bacteroides	Bacteroides	PWY-7229: superpathway of adenosine nucleotides de novo biosynthesis I	loss	LPC (18:0) A	lipid	^lpc\b	indeterminate	Complex lipid readout; not treated as a direct pathway substrate/product.	1277.8	0	350.231	0.0629315	0.147398	0.0830015	974.523	0	0	0.0345404	0.0844309	0.210364	0.108463	0.337084	10	6	10	-974.523	0.0498904	inverse		0	0.125934	indeterminate		-974.523	0.175824	inverse		0	0			1.22786		2.60653	not_prioritized	0.108463	0.337084	0.222774	0	0.133664	6023	Early taxa | functional loss	bacteroides	purine/nucleotide metabolism	LPC remodeling	loss/deactivation	not_axis_evidence	FALSE	FALSE	Early taxa | functional loss | bacteroides | purine/nucleotide metabolism | LPC remodeling | loss/deactivation
H5_Loss_Bacteroides_Fusobacterium_Odoribacter	fusobacterium	Fusobacterium	P163-PWY: L-lysine fermentation to acetate and butanoate	loss	LPC (16:0)	lipid	^lpc\b	indeterminate	Complex lipid readout; not treated as a direct pathway substrate/product.	86.0144	0	27.2875	0.0211582	0.453571	0.202314	0	0	0	0.00909954	0.26314	0.644001	-0.220768	0.22472	10	5	10	0	0.254041	indeterminate		0	0.38086	indeterminate		0	0.634901	indeterminate		0	0			4.42204		6.14513	not_prioritized	0.220768	0.22472	0.222744	0	0.133646	6024	Early taxa | functional loss	fusobacterium	fermentation/organic acids	LPC remodeling	loss/deactivation	not_axis_evidence	FALSE	FALSE	Early taxa | functional loss | fusobacterium | fermentation/organic acids | LPC remodeling | loss/deactivation
H5_Loss_Bacteroides_Fusobacterium_Odoribacter	odoribacter	Odoribacter	PWY0-1586: peptidoglycan maturation (meso-diaminopimelate containing)	loss	adenine	metabolite	adenine	indeterminate	No direct role assigned from pathway name alone.	1269.42	0	783.044	2388.8	2481.5	9961.67	2204.22	0	0	691	2994	1969	-0.372084	-0.0733239	10	6	10	-2204.22	2303	inverse		0	-1025	indeterminate		-2204.22	1278	inverse		0	0			0.0549264		1.51071	not_prioritized	0.372084	0.0733239	0.222704	0	0.133622	6025	Early taxa | functional loss	odoribacter	other functional metabolism	purine metabolites	loss/deactivation	not_axis_evidence	FALSE	FALSE	Early taxa | functional loss | odoribacter | other functional metabolism | purine metabolites | loss/deactivation
H5_Loss_Bacteroides_Fusobacterium_Odoribacter	bacteroides	Bacteroides	PWY-5484: glycolysis II (from fructose 6-phosphate)	loss	PE (36:4)	lipid	^pe\b	indeterminate	Complex lipid readout; not treated as a direct pathway substrate/product.	540.01	0	105.848	4.05098	0.0380551	0.0721905	1313.88	0	0	1.98616	0.0383032	0.037807	0.05989	-0.385457	8	6	8	-1313.88	-1.94785	positive		0	-0.000496155	indeterminate		-1313.88	-1.94835	positive		0	0			-6.73404		-5.71518	not_prioritized	0.05989	0.385457	0.222673	0	0.133604	6026	Early taxa | functional loss	bacteroides	carbohydrate/inositol metabolism	PE remodeling	loss/deactivation	not_axis_evidence	FALSE	FALSE	Early taxa | functional loss | bacteroides | carbohydrate/inositol metabolism | PE remodeling | loss/deactivation
H5_Loss_Bacteroides_Fusobacterium_Odoribacter	bacteroides	Bacteroides	PWY-5695: inosine 5'-phosphate degradation	loss	LPC (18:2)	lipid	^lpc\b	indeterminate	Complex lipid readout; not treated as a direct pathway substrate/product.	536.144	0	161.987	0.00407913	0.310249	0.0555651	414.419	0	0	0.00337308	0.0717097	0.548787	-0.40982	-0.0354829	10	6	10	-414.419	0.0683366	inverse		0	0.477078	indeterminate		-414.419	0.545414	inverse		0	0			6.24902		7.34604	not_prioritized	0.40982	0.0354829	0.222652	0	0.133591	6027	Early taxa | functional loss	bacteroides	purine/nucleotide metabolism	LPC remodeling	loss/deactivation	not_axis_evidence	FALSE	FALSE	Early taxa | functional loss | bacteroides | purine/nucleotide metabolism | LPC remodeling | loss/deactivation
H5_Loss_Bacteroides_Fusobacterium_Odoribacter	bacteroides	Bacteroides	PWY-5097: L-lysine biosynthesis VI	loss	xanthine	metabolite	xanthine	indeterminate	No direct role assigned from pathway name alone.	348.373	0	60.331	31872.4	4792	1129.67	918.869	0	0	29265	8485	1099	0.428482	0.0168106	10	6	10	-918.869	-20780	positive		0	-7386	indeterminate		-918.869	-28166	positive		0	0			-2.73361		-4.73491	not_prioritized	0.428482	0.0168106	0.222646	0	0.133588	6028	Early taxa | functional loss	bacteroides	amino-acid metabolism	purine metabolites	loss/deactivation	not_axis_evidence	FALSE	FALSE	Early taxa | functional loss | bacteroides | amino-acid metabolism | purine metabolites | loss/deactivation
H5_Loss_Bacteroides_Fusobacterium_Odoribacter	odoribacter	Odoribacter	HISDEG-PWY: L-histidine degradation I	loss	lactic acid	metabolite	lactic acid	indeterminate	No sufficiently direct substrate/product relationship from the available labels.	1754.29	5.35135	1455.64	16200.4	436385	1182961	1921.16	10.7027	0	7115	652997	219773	-0.011486	-0.433221	10	7	10	-1910.46	645882	inverse		-10.7027	-433224	positive		-1921.16	212658	inverse		0	0		-8.35677	4.7515		4.94901	not_prioritized	0.011486	0.433221	0.222353	0	0.133412	6029	Early taxa | functional loss	odoribacter	amino-acid metabolism	fermentation acids	loss/deactivation	not_axis_evidence	FALSE	FALSE	Early taxa | functional loss | odoribacter | amino-acid metabolism | fermentation acids | loss/deactivation
H5_Loss_Bacteroides_Fusobacterium_Odoribacter	odoribacter	Odoribacter	PWY-7851: coenzyme A biosynthesis II (eukaryotic)	loss	lactic acid	metabolite	lactic acid	indeterminate	No direct substrate/product relationship assigned.	948.579	0	801.513	16200.4	436385	1182961	900.406	0	0	7115	652997	219773	-0.00424343	-0.440363	10	6	10	-900.406	645882	inverse		0	-433224	indeterminate		-900.406	212658	inverse		0	0			4.7515		4.94901	not_prioritized	0.00424343	0.440363	0.222303	0	0.133382	6030	Early taxa | functional loss	odoribacter	lipid/CoA biosynthesis	fermentation acids	loss/deactivation	not_axis_evidence	FALSE	FALSE	Early taxa | functional loss | odoribacter | lipid/CoA biosynthesis | fermentation acids | loss/deactivation
H5_Loss_Bacteroides_Fusobacterium_Odoribacter	odoribacter	Odoribacter	NONMEVIPP-PWY: methylerythritol phosphate pathway I	loss	PE (38:4) B	lipid	^pe\b	indeterminate	Complex lipid readout; not treated as a direct pathway substrate/product.	1119.07	0	801.552	0.0377675	0.00520342	0.0072497	1655.95	0	0	0.0144709	0.00513869	0.00526814	0.325163	0.119342	10	6	10	-1655.95	-0.0093322	positive		0	0.000129444	indeterminate		-1655.95	-0.00920276	positive		0	0			-2.85961		-1.45779	not_prioritized	0.325163	0.119342	0.222253	0	0.133352	6031	Early taxa | functional loss	odoribacter	other functional metabolism	PE remodeling	loss/deactivation	not_axis_evidence	FALSE	FALSE	Early taxa | functional loss | odoribacter | other functional metabolism | PE remodeling | loss/deactivation
H5_Loss_Bacteroides_Fusobacterium_Odoribacter	bacteroides	Bacteroides	PWY-6124: inosine-5'-phosphate biosynthesis II	loss	indole-3-propionic acid	metabolite	indole	indeterminate	No sufficiently direct substrate/product relationship from the available labels.	982.775	0	295.075	3266.2	2565	1146	837.609	0	0	2255	4591	539	0.433314	0.0109319	10	6	10	-837.609	2336	inverse		0	-4052	indeterminate		-837.609	-1716	positive		0	0			-0.348654		-2.06477	not_prioritized	0.433314	0.0109319	0.222123	0	0.133274	6032	Early taxa | functional loss	bacteroides	purine/nucleotide metabolism	aromatic/indole metabolites	loss/deactivation	not_axis_evidence	FALSE	FALSE	Early taxa | functional loss | bacteroides | purine/nucleotide metabolism | aromatic/indole metabolites | loss/deactivation
H5_Loss_Bacteroides_Fusobacterium_Odoribacter	odoribacter	Odoribacter	PWY-7953: UDP-N-acetylmuramoyl-pentapeptide biosynthesis III (meso-diaminopimelate containing)	loss	xanthine	metabolite	xanthine	indeterminate	No direct role assigned from pathway name alone.	951.372	0	661.41	31872.4	4792	1129.67	1342.87	0	0	29265	8485	1099	0.277854	0.16638	10	6	10	-1342.87	-20780	positive		0	-7386	indeterminate		-1342.87	-28166	positive		0	0			-2.73361		-4.73491	not_prioritized	0.277854	0.16638	0.222117	0	0.13327	6033	Early taxa | functional loss	odoribacter	nucleotide/cofactor processes	purine metabolites	loss/deactivation	not_axis_evidence	FALSE	FALSE	Early taxa | functional loss | odoribacter | nucleotide/cofactor processes | purine metabolites | loss/deactivation
H5_Loss_Bacteroides_Fusobacterium_Odoribacter	fusobacterium	Fusobacterium	PWY-7013: (S)-propane-1,2-diol degradation	loss	galactose	metabolite	galactose	inverse	Carbohydrate substrate relative to degradation/utilization.	52.3065	0	0	31254.4	1.05654e+06	2133700	0	0	0	12761	1168589	944482	-0.433551	0.010629	10	4	10	0	1155828	indeterminate		0	-224107	indeterminate		0	931721	indeterminate		0	0			5.07914		6.20971	not_prioritized	0.433551	0.010629	0.22209	0	0.133254	6034	Early taxa | functional loss	fusobacterium	other functional metabolism	carbohydrate metabolites	loss/deactivation	not_axis_evidence	FALSE	FALSE	Early taxa | functional loss | fusobacterium | other functional metabolism | carbohydrate metabolites | loss/deactivation
H5_Loss_Bacteroides_Fusobacterium_Odoribacter	bacteroides	Bacteroides	ANAGLYCOLYSIS-PWY: glycolysis III (from glucose)	loss	SM (d42:2) A	lipid	^sm\b	indeterminate	Complex lipid readout; not treated as a direct pathway substrate/product.	801.716	0	179.678	0.7709	0.0178976	0.0160485	1830.65	0	0	0.380141	0.0225964	0.0131988	0.411465	0.0327125	10	7	10	-1830.65	-0.357544	positive		0	-0.00939765	indeterminate		-1830.65	-0.366942	positive		0	0			-5.4287		-4.84806	not_prioritized	0.411465	0.0327125	0.222089	0	0.133253	6035	Early taxa | functional loss	bacteroides	carbohydrate/inositol metabolism	SM remodeling	loss/deactivation	not_axis_evidence	FALSE	FALSE	Early taxa | functional loss | bacteroides | carbohydrate/inositol metabolism | SM remodeling | loss/deactivation
H5_Loss_Bacteroides_Fusobacterium_Odoribacter	bacteroides	Bacteroides	PWY-6609: adenine and adenosine salvage III	loss	LPC (16:0)	lipid	^lpc\b	indeterminate	Complex lipid readout; not treated as a direct pathway substrate/product.	708.407	0	247.225	0.0211582	0.453571	0.202314	343.542	0	0	0.00909954	0.26314	0.644001	-0.233611	0.210495	10	6	10	-343.542	0.254041	inverse		0	0.38086	indeterminate		-343.542	0.634901	inverse		0	0			4.42204		6.14513	not_prioritized	0.233611	0.210495	0.222053	0	0.133232	6036	Early taxa | functional loss	bacteroides	purine/nucleotide metabolism	LPC remodeling	loss/deactivation	not_axis_evidence	FALSE	FALSE	Early taxa | functional loss | bacteroides | purine/nucleotide metabolism | LPC remodeling | loss/deactivation
H5_Loss_Bacteroides_Fusobacterium_Odoribacter	odoribacter	Odoribacter	PWY-6121: 5-aminoimidazole ribonucleotide biosynthesis I	loss	lactic acid	metabolite	lactic acid	indeterminate	No sufficiently direct substrate/product relationship from the available labels.	1646.49	0	1351.1	16200.4	436385	1182961	1583.16	0	0	7115	652997	219773	-0.0153144	-0.428359	10	7	10	-1583.16	645882	inverse		0	-433224	indeterminate		-1583.16	212658	inverse		0	0			4.7515		4.94901	not_prioritized	0.0153144	0.428359	0.221837	0	0.133102	6037	Early taxa | functional loss	odoribacter	purine/nucleotide metabolism	fermentation acids	loss/deactivation	not_axis_evidence	FALSE	FALSE	Early taxa | functional loss | odoribacter | purine/nucleotide metabolism | fermentation acids | loss/deactivation
H5_Loss_Bacteroides_Fusobacterium_Odoribacter	bacteroides	Bacteroides	PWY-5097: L-lysine biosynthesis VI	loss	Ceramide (d40:0)	lipid	^ceramide	indeterminate	Complex lipid readout; not treated as a direct pathway substrate/product.	348.373	0	60.331	13.2435	2.2912	1.37657	918.869	0	0	9.22159	2.72756	1.85484	0.334808	-0.108695	10	6	10	-918.869	-6.49403	positive		0	-0.872721	indeterminate		-918.869	-7.36676	positive		0	0			-2.53111		-2.31372	not_prioritized	0.334808	0.108695	0.221751	0	0.133051	6038	Early taxa | functional loss	bacteroides	amino-acid metabolism	ceramide remodeling	loss/deactivation	not_axis_evidence	FALSE	FALSE	Early taxa | functional loss | bacteroides | amino-acid metabolism | ceramide remodeling | loss/deactivation
H5_Loss_Bacteroides_Fusobacterium_Odoribacter	bacteroides	Bacteroides	TRNA-CHARGING-PWY: tRNA charging	loss	LPC (20:3)	lipid	^lpc\b	indeterminate	Complex lipid readout; not treated as a direct pathway substrate/product.	846.523	0	240.266	0.0275077	0.103579	0.0295644	889.745	0	0	0.0257148	0.0469476	0.160211	-0.376132	-0.0673656	10	6	10	-889.745	0.0212327	inverse		0	0.113263	indeterminate		-889.745	0.134496	inverse		0	0			1.91283		2.6393	not_prioritized	0.376132	0.0673656	0.221749	0	0.133049	6039	Early taxa | functional loss	bacteroides	nucleotide/cofactor processes	LPC remodeling	loss/deactivation	not_axis_evidence	FALSE	FALSE	Early taxa | functional loss | bacteroides | nucleotide/cofactor processes | LPC remodeling | loss/deactivation
H5_Loss_Bacteroides_Fusobacterium_Odoribacter	bacteroides	Bacteroides	PWY-8004: Entner-Doudoroff pathway I	loss	PE (p-38:5) or PE (o-38:6)	lipid	^pe\b	indeterminate	Complex lipid readout; not treated as a direct pathway substrate/product.	597.076	0	51.487	0.0691586	0.00823329	0.0066936	2031.37	0	0	0.0379174	0.00842253	0.00804405	0.168901	-0.274411	10	6	10	-2031.37	-0.0294949	positive		0	-0.000378481	indeterminate		-2031.37	-0.0298733	positive		0	0			-3.07037		-2.23687	not_prioritized	0.168901	0.274411	0.221656	0	0.132994	6040	Early taxa | functional loss	bacteroides	other functional metabolism	PE remodeling	loss/deactivation	not_axis_evidence	FALSE	FALSE	Early taxa | functional loss | bacteroides | other functional metabolism | PE remodeling | loss/deactivation
H5_Loss_Bacteroides_Fusobacterium_Odoribacter	bacteroides	Bacteroides	PWY-5484: glycolysis II (from fructose 6-phosphate)	loss	glucose-6-phosphate	metabolite	glucose	indeterminate	No sufficiently direct substrate/product relationship from the available labels.	540.01	0	105.848	1354.6	233.5	270.333	1313.88	0	0	684	268	199	0.345461	0.097396	10	6	10	-1313.88	-416	positive		0	-69	indeterminate		-1313.88	-485	positive		0	0			-2.53637		-1.78123	not_prioritized	0.345461	0.097396	0.221428	0	0.132857	6041	Early taxa | functional loss	bacteroides	carbohydrate/inositol metabolism	carbohydrate metabolites	loss/deactivation	not_axis_evidence	FALSE	FALSE	Early taxa | functional loss | bacteroides | carbohydrate/inositol metabolism | carbohydrate metabolites | loss/deactivation
H5_Loss_Bacteroides_Fusobacterium_Odoribacter	odoribacter	Odoribacter	RIBOSYN2-PWY: flavin biosynthesis I (bacteria and plants)	loss	5'-deoxy-5'-methylthioadenosine	metabolite	adenosine	indeterminate	No direct role assigned from pathway name alone.	1472.32	0	778.593	841.6	405.5	464	2079.09	0	0	220	460	351	0.343417	-0.0994024	10	6	10	-2079.09	240	inverse		0	-109	indeterminate		-2079.09	131	inverse		0	0			-1.05343		0.673968	not_prioritized	0.343417	0.0994024	0.22141	0	0.132846	6042	Early taxa | functional loss	odoribacter	other functional metabolism	purine metabolites	loss/deactivation	not_axis_evidence	FALSE	FALSE	Early taxa | functional loss | odoribacter | other functional metabolism | purine metabolites | loss/deactivation
H5_Loss_Bacteroides_Fusobacterium_Odoribacter	bacteroides	Bacteroides	PWY-1042: glycolysis IV	loss	adenosine	metabolite	adenosine	indeterminate	No direct role assigned from pathway name alone.	2104.97	29.0847	415.752	3296	262	365.333	4367.8	0	58.1695	283	335	189	0.326768	0.115873	10	8	10	-4367.8	52	inverse		58.1695	-146	inverse		-4309.63	-94	positive		0	0		-6.17739	-3.65308	-6.2305	-0.582416	not_prioritized	0.326768	0.115873	0.22132	0	0.132792	6043	Early taxa | functional loss	bacteroides	other functional metabolism	purine metabolites	loss/deactivation	not_axis_evidence	FALSE	FALSE	Early taxa | functional loss | bacteroides | other functional metabolism | purine metabolites | loss/deactivation
H5_Loss_Bacteroides_Fusobacterium_Odoribacter	bacteroides	Bacteroides	PWY-5097: L-lysine biosynthesis VI	loss	SM (d40:1)	lipid	^sm\b	indeterminate	Complex lipid readout; not treated as a direct pathway substrate/product.	348.373	0	60.331	0.453737	0.023513	0.0181481	918.869	0	0	0.244723	0.0297614	0.0172646	0.297596	-0.144939	10	6	10	-918.869	-0.214962	positive		0	-0.0124968	indeterminate		-918.869	-0.227459	positive		0	0			-4.27033		-3.82527	not_prioritized	0.297596	0.144939	0.221268	0	0.132761	6044	Early taxa | functional loss	bacteroides	amino-acid metabolism	SM remodeling	loss/deactivation	not_axis_evidence	FALSE	FALSE	Early taxa | functional loss | bacteroides | amino-acid metabolism | SM remodeling | loss/deactivation
H5_Loss_Bacteroides_Fusobacterium_Odoribacter	bacteroides	Bacteroides	1CMET2-PWY: folate transformations III (E. coli)	loss	5'-deoxy-5'-methylthioadenosine	metabolite	adenosine	indeterminate	No direct role assigned from pathway name alone.	597.321	0	120.462	841.6	405.5	464	1110.11	0	0	220	460	351	0.355093	-0.0872681	10	6	10	-1110.11	240	inverse		0	-109	indeterminate		-1110.11	131	inverse		0	0			-1.05343		0.673968	not_prioritized	0.355093	0.0872681	0.221181	0	0.132708	6045	Early taxa | functional loss	bacteroides	other functional metabolism	purine metabolites	loss/deactivation	not_axis_evidence	FALSE	FALSE	Early taxa | functional loss | bacteroides | other functional metabolism | purine metabolites | loss/deactivation
H5_Loss_Bacteroides_Fusobacterium_Odoribacter	odoribacter	Odoribacter	PWY-6124: inosine-5'-phosphate biosynthesis II	loss	lactic acid	metabolite	lactic acid	indeterminate	No sufficiently direct substrate/product relationship from the available labels.	3090.97	7.69693	2710.89	16200.4	436385	1182961	2902.08	15.3939	0	7115	652997	219773	0.0120505	-0.430043	10	8	10	-2886.69	645882	inverse		-15.3939	-433224	positive		-2902.08	212658	inverse		0	0		-8.64956	4.7515		4.94901	not_prioritized	0.0120505	0.430043	0.221047	0	0.132628	6046	Early taxa | functional loss	odoribacter	purine/nucleotide metabolism	fermentation acids	loss/deactivation	not_axis_evidence	FALSE	FALSE	Early taxa | functional loss | odoribacter | purine/nucleotide metabolism | fermentation acids | loss/deactivation
H5_Loss_Bacteroides_Fusobacterium_Odoribacter	odoribacter	Odoribacter	PWY-3841: folate transformations II (plants)	loss	galactose	metabolite	galactose	indeterminate	No sufficiently direct substrate/product relationship from the available labels.	3778.79	7.52993	3035.64	31254.4	1.05654e+06	2133700	4444.72	0	15.0599	12761	1168589	944482	-0.364425	-0.077628	10	7	10	-4444.72	1155828	inverse		15.0599	-224107	inverse		-4429.66	931721	inverse		0	0		-8.97107	5.07914	-8.20524	6.20971	not_prioritized	0.364425	0.077628	0.221027	0	0.132616	6047	Early taxa | functional loss	odoribacter	other functional metabolism	carbohydrate metabolites	loss/deactivation	not_axis_evidence	FALSE	FALSE	Early taxa | functional loss | odoribacter | other functional metabolism | carbohydrate metabolites | loss/deactivation
H5_Loss_Bacteroides_Fusobacterium_Odoribacter	fusobacterium	Fusobacterium	PWY-5941: glycogen degradation II	loss	Ceramide (d32:1)	lipid	^ceramide	indeterminate	Complex lipid readout; not treated as a direct pathway substrate/product.	32.7771	0	7.41131	48.8485	2.93518	1.75266	0	0	0	38.382	3.49307	2.37729	0.356681	-0.0853631	10	4	10	0	-34.8889	indeterminate		0	-1.11577	indeterminate		0	-36.0047	indeterminate		0	0			-4.05679		-4.01304	not_prioritized	0.356681	0.0853631	0.221022	0	0.132613	6048	Early taxa | functional loss	fusobacterium	carbohydrate/inositol metabolism	ceramide remodeling	loss/deactivation	not_axis_evidence	FALSE	FALSE	Early taxa | functional loss | fusobacterium | carbohydrate/inositol metabolism | ceramide remodeling | loss/deactivation
H5_Loss_Bacteroides_Fusobacterium_Odoribacter	bacteroides	Bacteroides	PWY-5030: L-histidine degradation III	loss	LPC (16:1)	lipid	^lpc\b	indeterminate	Complex lipid readout; not treated as a direct pathway substrate/product.	644.483	0	225.874	0.0376201	0.684022	0.13108	436.483	0	0	0.0367954	0.27524	1.0928	-0.378729	0.0631952	10	6	10	-436.483	0.238445	inverse		0	0.817564	indeterminate		-436.483	1.05601	inverse		0	0			4.18447		4.89237	not_prioritized	0.378729	0.0631952	0.220962	0	0.132577	6049	Early taxa | functional loss	bacteroides	amino-acid metabolism	LPC remodeling	loss/deactivation	not_axis_evidence	FALSE	FALSE	Early taxa | functional loss | bacteroides | amino-acid metabolism | LPC remodeling | loss/deactivation
H5_Loss_Bacteroides_Fusobacterium_Odoribacter	bacteroides	Bacteroides	PWY-8178: pentose phosphate pathway (non-oxidative branch) II	loss	LPC (20:3)	lipid	^lpc\b	indeterminate	Complex lipid readout; not treated as a direct pathway substrate/product.	773.129	0	127.627	0.0275077	0.103579	0.0295644	1678.21	0	0	0.0257148	0.0469476	0.160211	-0.340331	-0.101526	10	6	10	-1678.21	0.0212327	inverse		0	0.113263	indeterminate		-1678.21	0.134496	inverse		0	0			1.91283		2.6393	not_prioritized	0.340331	0.101526	0.220928	0	0.132557	6050	Early taxa | functional loss	bacteroides	other functional metabolism	LPC remodeling	loss/deactivation	not_axis_evidence	FALSE	FALSE	Early taxa | functional loss | bacteroides | other functional metabolism | LPC remodeling | loss/deactivation
H5_Loss_Bacteroides_Fusobacterium_Odoribacter	bacteroides	Bacteroides	PWY-5097: L-lysine biosynthesis VI	loss	lauric acid	metabolite	uric acid	indeterminate	No sufficiently direct substrate/product relationship from the available labels.	348.373	0	60.331	24916.4	31238.5	39533	918.869	0	0	20339	17246	45231	-0.337919	-0.10392	10	6	10	-918.869	-3093	positive		0	27985	indeterminate		-918.869	24892	inverse		0	0			0.32623		1.15306	not_prioritized	0.337919	0.10392	0.22092	0	0.132552	6051	Early taxa | functional loss	bacteroides	amino-acid metabolism	purine metabolites	loss/deactivation	not_axis_evidence	FALSE	FALSE	Early taxa | functional loss | bacteroides | amino-acid metabolism | purine metabolites | loss/deactivation
H5_Loss_Bacteroides_Fusobacterium_Odoribacter	odoribacter	Odoribacter	ASPASN-PWY: superpathway of L-aspartate and L-asparagine biosynthesis	loss	LPC (18:2)	lipid	^lpc\b	indeterminate	Complex lipid readout; not treated as a direct pathway substrate/product.	852.629	0	358.01	0.00407913	0.310249	0.0555651	1458.27	0	0	0.00337308	0.0717097	0.548787	-0.38102	-0.060668	10	6	10	-1458.27	0.0683366	inverse		0	0.477078	indeterminate		-1458.27	0.545414	inverse		0	0			6.24902		7.34604	not_prioritized	0.38102	0.060668	0.220844	0	0.132506	6052	Early taxa | functional loss	odoribacter	other functional metabolism	LPC remodeling	loss/deactivation	not_axis_evidence	FALSE	FALSE	Early taxa | functional loss | odoribacter | other functional metabolism | LPC remodeling | loss/deactivation
H5_Loss_Bacteroides_Fusobacterium_Odoribacter	bacteroides	Bacteroides	PWY-5097: L-lysine biosynthesis VI	loss	SM (d42:2) B	lipid	^sm\b	indeterminate	Complex lipid readout; not treated as a direct pathway substrate/product.	348.373	0	60.331	0.210461	0.00781803	0.00615745	918.869	0	0	0.0849065	0.00960231	0.00603375	0.208901	-0.232741	10	6	10	-918.869	-0.0753042	positive		0	-0.00356856	indeterminate		-918.869	-0.0788728	positive		0	0			-4.75061		-3.81475	not_prioritized	0.208901	0.232741	0.220821	0	0.132493	6053	Early taxa | functional loss	bacteroides	amino-acid metabolism	SM remodeling	loss/deactivation	not_axis_evidence	FALSE	FALSE	Early taxa | functional loss | bacteroides | amino-acid metabolism | SM remodeling | loss/deactivation
H5_Loss_Bacteroides_Fusobacterium_Odoribacter	bacteroides	Bacteroides	PWY-8178: pentose phosphate pathway (non-oxidative branch) II	loss	LPC (16:1)	lipid	^lpc\b	indeterminate	Complex lipid readout; not treated as a direct pathway substrate/product.	773.129	0	127.627	0.0376201	0.684022	0.13108	1678.21	0	0	0.0367954	0.27524	1.0928	-0.346218	-0.0952723	10	6	10	-1678.21	0.238445	inverse		0	0.817564	indeterminate		-1678.21	1.05601	inverse		0	0			4.18447		4.89237	not_prioritized	0.346218	0.0952723	0.220745	0	0.132447	6054	Early taxa | functional loss	bacteroides	other functional metabolism	LPC remodeling	loss/deactivation	not_axis_evidence	FALSE	FALSE	Early taxa | functional loss | bacteroides | other functional metabolism | LPC remodeling | loss/deactivation
H5_Loss_Bacteroides_Fusobacterium_Odoribacter	bacteroides	Bacteroides	NONOXIPENT-PWY: pentose phosphate pathway (non-oxidative branch) I	loss	Ceramide (d40:0)	lipid	^ceramide	indeterminate	Complex lipid readout; not treated as a direct pathway substrate/product.	829.626	0	106.824	13.2435	2.2912	1.37657	2303.96	0	0	9.22159	2.72756	1.85484	0.348597	-0.0927272	10	6	10	-2303.96	-6.49403	positive		0	-0.872721	indeterminate		-2303.96	-7.36676	positive		0	0			-2.53111		-2.31372	not_prioritized	0.348597	0.0927272	0.220662	0	0.132397	6055	Early taxa | functional loss	bacteroides	other functional metabolism	ceramide remodeling	loss/deactivation	not_axis_evidence	FALSE	FALSE	Early taxa | functional loss | bacteroides | other functional metabolism | ceramide remodeling | loss/deactivation
H5_Loss_Bacteroides_Fusobacterium_Odoribacter	fusobacterium	Fusobacterium	P163-PWY: L-lysine fermentation to acetate and butanoate	loss	galactose	metabolite	galactose	inverse	Carbohydrate substrate relative to degradation/utilization.	86.0144	0	27.2875	31254.4	1.05654e+06	2133700	0	0	0	12761	1168589	944482	-0.43233	0.00889	10	5	10	0	1155828	indeterminate		0	-224107	indeterminate		0	931721	indeterminate		0	0			5.07914		6.20971	not_prioritized	0.43233	0.00889	0.22061	0	0.132366	6056	Early taxa | functional loss	fusobacterium	fermentation/organic acids	carbohydrate metabolites	loss/deactivation	not_axis_evidence	FALSE	FALSE	Early taxa | functional loss | fusobacterium | fermentation/organic acids | carbohydrate metabolites | loss/deactivation
H5_Loss_Bacteroides_Fusobacterium_Odoribacter	bacteroides	Bacteroides	GLYCOGENSYNTH-PWY: glycogen biosynthesis I (from ADP-D-Glucose)	loss	5'-deoxy-5'-methylthioadenosine	metabolite	adenosine	indeterminate	No direct role assigned from pathway name alone.	1099.93	0	255.366	841.6	405.5	464	1927.41	0	0	220	460	351	0.406359	-0.0348355	10	7	10	-1927.41	240	inverse		0	-109	indeterminate		-1927.41	131	inverse		0	0			-1.05343		0.673968	not_prioritized	0.406359	0.0348355	0.220597	0	0.132358	6057	Early taxa | functional loss	bacteroides	carbohydrate/inositol metabolism	purine metabolites	loss/deactivation	not_axis_evidence	FALSE	FALSE	Early taxa | functional loss | bacteroides | carbohydrate/inositol metabolism | purine metabolites | loss/deactivation
H5_Loss_Bacteroides_Fusobacterium_Odoribacter	odoribacter	Odoribacter	PWY-7953: UDP-N-acetylmuramoyl-pentapeptide biosynthesis III (meso-diaminopimelate containing)	loss	Ceramide (d42:0)	lipid	^ceramide	indeterminate	Complex lipid readout; not treated as a direct pathway substrate/product.	951.372	0	661.41	24.8527	0.738703	0.648629	1342.87	0	0	21.1679	0.705814	0.771592	0.227477	0.21363	10	6	10	-1342.87	-20.4621	positive		0	0.0657773	indeterminate		-1342.87	-20.3963	positive		0	0			-5.07226		-4.7779	not_prioritized	0.227477	0.21363	0.220554	0	0.132332	6058	Early taxa | functional loss	odoribacter	nucleotide/cofactor processes	ceramide remodeling	loss/deactivation	not_axis_evidence	FALSE	FALSE	Early taxa | functional loss | odoribacter | nucleotide/cofactor processes | ceramide remodeling | loss/deactivation
H5_Loss_Bacteroides_Fusobacterium_Odoribacter	bacteroides	Bacteroides	PWY-7977: L-methionine biosynthesis IV	loss	LPC (16:1)	lipid	^lpc\b	indeterminate	Complex lipid readout; not treated as a direct pathway substrate/product.	755.848	0	201.46	0.0376201	0.684022	0.13108	980.52	0	0	0.0367954	0.27524	1.0928	-0.407837	-0.0331587	10	6	10	-980.52	0.238445	inverse		0	0.817564	indeterminate		-980.52	1.05601	inverse		0	0			4.18447		4.89237	not_prioritized	0.407837	0.0331587	0.220498	0	0.132299	6059	Early taxa | functional loss	bacteroides	other functional metabolism	LPC remodeling	loss/deactivation	not_axis_evidence	FALSE	FALSE	Early taxa | functional loss | bacteroides | other functional metabolism | LPC remodeling | loss/deactivation
H5_Loss_Bacteroides_Fusobacterium_Odoribacter	bacteroides	Bacteroides	PYRIDNUCSYN-PWY: NAD de novo biosynthesis I (from aspartate)	loss	LPC (20:3)	lipid	^lpc\b	indeterminate	Complex lipid readout; not treated as a direct pathway substrate/product.	450.91	0	111.608	0.0275077	0.103579	0.0295644	879.111	0	0	0.0257148	0.0469476	0.160211	-0.351137	-0.0898237	10	6	10	-879.111	0.0212327	inverse		0	0.113263	indeterminate		-879.111	0.134496	inverse		0	0			1.91283		2.6393	not_prioritized	0.351137	0.0898237	0.22048	0	0.132288	6060	Early taxa | functional loss	bacteroides	other functional metabolism	LPC remodeling	loss/deactivation	not_axis_evidence	FALSE	FALSE	Early taxa | functional loss | bacteroides | other functional metabolism | LPC remodeling | loss/deactivation
H5_Loss_Bacteroides_Fusobacterium_Odoribacter	odoribacter	Odoribacter	ASPASN-PWY: superpathway of L-aspartate and L-asparagine biosynthesis	loss	1-monopalmitin	metabolite	palmit	indeterminate	No sufficiently direct substrate/product relationship from the available labels.	852.629	0	358.01	2161	14154.5	3092.33	1458.27	0	0	95	5572	22737	-0.360662	-0.0802396	10	6	10	-1458.27	5477	inverse		0	17165	indeterminate		-1458.27	22642	inverse		0	0			2.71149		7.9029	not_prioritized	0.360662	0.0802396	0.220451	0	0.132271	6061	Early taxa | functional loss	odoribacter	other functional metabolism	other metabolites	loss/deactivation	not_axis_evidence	FALSE	FALSE	Early taxa | functional loss | odoribacter | other functional metabolism | other metabolites | loss/deactivation
H5_Loss_Bacteroides_Fusobacterium_Odoribacter	bacteroides	Bacteroides	ANAGLYCOLYSIS-PWY: glycolysis III (from glucose)	loss	SM (d38:1)	lipid	^sm\b	indeterminate	Complex lipid readout; not treated as a direct pathway substrate/product.	801.716	0	179.678	0.426885	0.0258289	0.021999	1830.65	0	0	0.209593	0.0363667	0.0152911	0.401299	-0.0393291	10	7	10	-1830.65	-0.173226	positive		0	-0.0210756	indeterminate		-1830.65	-0.194302	positive		0	0			-4.04679		-3.77682	not_prioritized	0.401299	0.0393291	0.220314	0	0.132188	6062	Early taxa | functional loss	bacteroides	carbohydrate/inositol metabolism	SM remodeling	loss/deactivation	not_axis_evidence	FALSE	FALSE	Early taxa | functional loss | bacteroides | carbohydrate/inositol metabolism | SM remodeling | loss/deactivation
H5_Loss_Bacteroides_Fusobacterium_Odoribacter	odoribacter	Odoribacter	DTDPRHAMSYN-PWY: dTDP-&beta;-L-rhamnose biosynthesis	loss	SM (d32:0)	lipid	^sm\b	indeterminate	Complex lipid readout; not treated as a direct pathway substrate/product.	2004.47	0	1350.23	3.58156	0.352269	0.158958	2691.17	0	0	1.74878	0.437949	0.26659	0.291448	0.149148	10	6	10	-2691.17	-1.31083	positive		0	-0.171359	indeterminate		-2691.17	-1.48219	positive		0	0			-3.34584		-2.71365	not_prioritized	0.291448	0.149148	0.220298	0	0.132179	6063	Early taxa | functional loss	odoribacter	other functional metabolism	SM remodeling	loss/deactivation	not_axis_evidence	FALSE	FALSE	Early taxa | functional loss | odoribacter | other functional metabolism | SM remodeling | loss/deactivation
H5_Loss_Bacteroides_Fusobacterium_Odoribacter	bacteroides	Bacteroides	PWY-6700: queuosine biosynthesis I (de novo)	loss	LPC (18:2)	lipid	^lpc\b	indeterminate	Complex lipid readout; not treated as a direct pathway substrate/product.	504.195	0	133.568	0.00407913	0.310249	0.0555651	1274.79	0	0	0.00337308	0.0717097	0.548787	-0.344824	-0.095631	10	7	10	-1274.79	0.0683366	inverse		0	0.477078	indeterminate		-1274.79	0.545414	inverse		0	0			6.24902		7.34604	not_prioritized	0.344824	0.095631	0.220228	0	0.132137	6064	Early taxa | functional loss	bacteroides	other functional metabolism	LPC remodeling	loss/deactivation	not_axis_evidence	FALSE	FALSE	Early taxa | functional loss | bacteroides | other functional metabolism | LPC remodeling | loss/deactivation
H5_Loss_Bacteroides_Fusobacterium_Odoribacter	bacteroides	Bacteroides	PWY-7220: adenosine deoxyribonucleotides de novo biosynthesis II	loss	1-monopalmitin	metabolite	palmit	indeterminate	No sufficiently direct substrate/product relationship from the available labels.	2653.95	0	586.615	2161	14154.5	3092.33	3612.1	0	0	95	5572	22737	-0.35654	-0.0832257	10	7	10	-3612.1	5477	inverse		0	17165	indeterminate		-3612.1	22642	inverse		0	0			2.71149		7.9029	not_prioritized	0.35654	0.0832257	0.219883	0	0.13193	6065	Early taxa | functional loss	bacteroides	purine/nucleotide metabolism	other metabolites	loss/deactivation	not_axis_evidence	FALSE	FALSE	Early taxa | functional loss | bacteroides | purine/nucleotide metabolism | other metabolites | loss/deactivation
H5_Loss_Bacteroides_Fusobacterium_Odoribacter	bacteroides	Bacteroides	PWY-7222: guanosine deoxyribonucleotides de novo biosynthesis II	loss	1-monopalmitin	metabolite	palmit	indeterminate	No sufficiently direct substrate/product relationship from the available labels.	2653.95	0	586.615	2161	14154.5	3092.33	3612.1	0	0	95	5572	22737	-0.35654	-0.0832257	10	7	10	-3612.1	5477	inverse		0	17165	indeterminate		-3612.1	22642	inverse		0	0			2.71149		7.9029	not_prioritized	0.35654	0.0832257	0.219883	0	0.13193	6065	Early taxa | functional loss	bacteroides	purine/nucleotide metabolism	other metabolites	loss/deactivation	not_axis_evidence	FALSE	FALSE	Early taxa | functional loss | bacteroides | purine/nucleotide metabolism | other metabolites | loss/deactivation
H5_Loss_Bacteroides_Fusobacterium_Odoribacter	odoribacter	Odoribacter	COA-PWY: coenzyme A biosynthesis I (prokaryotic)	loss	LPC (18:0) B	lipid	^lpc\b	indeterminate	Complex lipid readout; not treated as a direct pathway substrate/product.	1131.32	5.39202	801.513	0.0476082	0.34152	0.181978	1730.98	0	10.784	0.0197501	0.178201	0.504839	0.151208	0.288546	10	7	10	-1730.98	0.158451	inverse		10.784	0.326637	positive		-1720.2	0.485088	inverse		0	0		-7.71297	2.84269	-7.32655	4.67589	not_prioritized	0.151208	0.288546	0.219877	0	0.131926	6067	Early taxa | functional loss	odoribacter	lipid/CoA biosynthesis	LPC remodeling	loss/deactivation	not_axis_evidence	FALSE	FALSE	Early taxa | functional loss | odoribacter | lipid/CoA biosynthesis | LPC remodeling | loss/deactivation
H5_Loss_Bacteroides_Fusobacterium_Odoribacter	odoribacter	Odoribacter	RIBOSYN2-PWY: flavin biosynthesis I (bacteria and plants)	loss	SM (d33:1)	lipid	^sm\b	indeterminate	Complex lipid readout; not treated as a direct pathway substrate/product.	1472.32	0	778.593	1.03667	0.0132319	0.0135677	2079.09	0	0	0.588694	0.0127963	0.0136676	0.281776	0.157934	9	6	9	-2079.09	-0.575898	positive		0	0.000871238	indeterminate		-2079.09	-0.575026	positive		0	0			-6.29178		-5.42869	not_prioritized	0.281776	0.157934	0.219855	0	0.131913	6068	Early taxa | functional loss	odoribacter	other functional metabolism	SM remodeling	loss/deactivation	not_axis_evidence	FALSE	FALSE	Early taxa | functional loss | odoribacter | other functional metabolism | SM remodeling | loss/deactivation
H5_Loss_Bacteroides_Fusobacterium_Odoribacter	bacteroides	Bacteroides	PENTOSE-P-PWY: pentose phosphate pathway	loss	Ceramide (d34:1)	lipid	^ceramide	indeterminate	Complex lipid readout; not treated as a direct pathway substrate/product.	812.921	0	65.5205	44.6025	6.96345	4.23892	2608.62	0	0	31.0308	8.28386	5.64304	0.279399	-0.160253	10	6	10	-2608.62	-22.7469	positive		0	-2.64082	indeterminate		-2608.62	-25.3878	positive		0	0			-2.67925		-2.45916	not_prioritized	0.279399	0.160253	0.219826	0	0.131896	6069	Early taxa | functional loss	bacteroides	other functional metabolism	ceramide remodeling	loss/deactivation	not_axis_evidence	FALSE	FALSE	Early taxa | functional loss | bacteroides | other functional metabolism | ceramide remodeling | loss/deactivation
H5_Loss_Bacteroides_Fusobacterium_Odoribacter	bacteroides	Bacteroides	DTDPRHAMSYN-PWY: dTDP-&beta;-L-rhamnose biosynthesis	loss	palmitoleic acid	metabolite	palmit;oleic	indeterminate	No sufficiently direct substrate/product relationship from the available labels.	1473.38	0	289.318	1554.2	8682	2760.33	3685.1	0	0	1690	1013	16351	-0.328374	-0.111153	10	6	10	-3685.1	-677	positive		0	15338	indeterminate		-3685.1	14661	inverse		0	0			2.48186		3.27428	not_prioritized	0.328374	0.111153	0.219764	0	0.131858	6070	Early taxa | functional loss	bacteroides	other functional metabolism	fatty-acid metabolites	loss/deactivation	not_axis_evidence	FALSE	FALSE	Early taxa | functional loss | bacteroides | other functional metabolism | fatty-acid metabolites | loss/deactivation
H5_Loss_Bacteroides_Fusobacterium_Odoribacter	fusobacterium	Fusobacterium	PWY0-1477: ethanolamine utilization	loss	arachidic acid	metabolite	arachid	indeterminate	No sufficiently direct substrate/product relationship from the available labels.	28.9435	0	0	128632	12899	13800.3	0	0	0	214055	11258	14540	0.156777	-0.282733	10	2	10	0	-202797	indeterminate		0	3282	indeterminate		0	-199515	indeterminate		0	0			-3.31792		-3.87988	not_prioritized	0.156777	0.282733	0.219755	0	0.131853	6071	Early taxa | functional loss	fusobacterium	fermentation/organic acids	other metabolites	loss/deactivation	not_axis_evidence	FALSE	FALSE	Early taxa | functional loss | fusobacterium | fermentation/organic acids | other metabolites | loss/deactivation
H5_Loss_Bacteroides_Fusobacterium_Odoribacter	odoribacter	Odoribacter	ASPASN-PWY: superpathway of L-aspartate and L-asparagine biosynthesis	loss	3-phenyllactic acid	metabolite	lactic acid	indeterminate	No sufficiently direct substrate/product relationship from the available labels.	852.629	0	358.01	5405.8	3555	6343.33	1458.27	0	0	7027	4859	2251	-0.1563	-0.28319	10	6	10	-1458.27	-2168	positive		0	-2608	indeterminate		-1458.27	-4776	positive		0	0			-0.604659		-1.64234	not_prioritized	0.1563	0.28319	0.219745	0	0.131847	6072	Early taxa | functional loss	odoribacter	other functional metabolism	fermentation acids	loss/deactivation	not_axis_evidence	FALSE	FALSE	Early taxa | functional loss | odoribacter | other functional metabolism | fermentation acids | loss/deactivation
H5_Loss_Bacteroides_Fusobacterium_Odoribacter	odoribacter	Odoribacter	PWY-7851: coenzyme A biosynthesis II (eukaryotic)	loss	adenosine	metabolite	adenosine	indeterminate	No direct role assigned from pathway name alone.	948.579	0	801.513	3296	262	365.333	900.406	0	0	283	335	189	0.319896	0.119587	10	6	10	-900.406	52	inverse		0	-146	indeterminate		-900.406	-94	positive		0	0			-3.65308		-0.582416	not_prioritized	0.319896	0.119587	0.219742	0	0.131845	6073	Early taxa | functional loss	odoribacter	lipid/CoA biosynthesis	purine metabolites	loss/deactivation	not_axis_evidence	FALSE	FALSE	Early taxa | functional loss | odoribacter | lipid/CoA biosynthesis | purine metabolites | loss/deactivation
H5_Loss_Bacteroides_Fusobacterium_Odoribacter	bacteroides	Bacteroides	VALSYN-PWY: L-valine biosynthesis	loss	linoleic acid	metabolite	oleic;linole	indeterminate	No sufficiently direct substrate/product relationship from the available labels.	972.335	0	242.279	3831.8	210542	21343.3	1290.05	0	0	2158	11234	409851	-0.41781	-0.0216551	10	6	10	-1290.05	9076	inverse		0	398617	indeterminate		-1290.05	407693	inverse		0	0			5.77995		7.56926	not_prioritized	0.41781	0.0216551	0.219733	0	0.13184	6074	Early taxa | functional loss	bacteroides	other functional metabolism	fatty-acid metabolites	loss/deactivation	not_axis_evidence	FALSE	FALSE	Early taxa | functional loss | bacteroides | other functional metabolism | fatty-acid metabolites | loss/deactivation
H5_Loss_Bacteroides_Fusobacterium_Odoribacter	bacteroides	Bacteroides	PENTOSE-P-PWY: pentose phosphate pathway	loss	PE (p-40:5) or PE (o-40:6)	lipid	^pe\b	indeterminate	Complex lipid readout; not treated as a direct pathway substrate/product.	812.921	0	65.5205	0.525449	0.0293707	0.0287895	2608.62	0	0	0.390925	0.0341754	0.024566	0.34488	0.0945497	10	6	10	-2608.62	-0.35675	positive		0	-0.00960942	indeterminate		-2608.62	-0.366359	positive		0	0			-4.1611		-3.99216	not_prioritized	0.34488	0.0945497	0.219715	0	0.131829	6075	Early taxa | functional loss	bacteroides	other functional metabolism	PE remodeling	loss/deactivation	not_axis_evidence	FALSE	FALSE	Early taxa | functional loss | bacteroides | other functional metabolism | PE remodeling | loss/deactivation
H5_Loss_Bacteroides_Fusobacterium_Odoribacter	odoribacter	Odoribacter	PWY-6151: S-adenosyl-L-methionine salvage I	loss	PE (p-38:4) or PE (o-38:5)	lipid	^pe\b	indeterminate	Complex lipid readout; not treated as a direct pathway substrate/product.	916.883	0	540.533	0.230169	0.00721204	0.00792059	1496.04	0	0	0.140323	0.00736057	0.00706351	0.308142	0.131287	10	6	10	-1496.04	-0.132962	positive		0	-0.000297064	indeterminate		-1496.04	-0.133259	positive		0	0			-4.99614		-4.31222	not_prioritized	0.308142	0.131287	0.219715	0	0.131829	6076	Early taxa | functional loss	odoribacter	other functional metabolism	PE remodeling	loss/deactivation	not_axis_evidence	FALSE	FALSE	Early taxa | functional loss | odoribacter | other functional metabolism | PE remodeling | loss/deactivation
H5_Loss_Bacteroides_Fusobacterium_Odoribacter	bacteroides	Bacteroides	HISDEG-PWY: L-histidine degradation I	loss	LPC (16:0)	lipid	^lpc\b	indeterminate	Complex lipid readout; not treated as a direct pathway substrate/product.	1027.68	0	257.247	0.0211582	0.453571	0.202314	1750.36	0	0	0.00909954	0.26314	0.644001	-0.377767	-0.061628	10	6	10	-1750.36	0.254041	inverse		0	0.38086	indeterminate		-1750.36	0.634901	inverse		0	0			4.42204		6.14513	not_prioritized	0.377767	0.061628	0.219697	0	0.131818	6077	Early taxa | functional loss	bacteroides	amino-acid metabolism	LPC remodeling	loss/deactivation	not_axis_evidence	FALSE	FALSE	Early taxa | functional loss | bacteroides | amino-acid metabolism | LPC remodeling | loss/deactivation
H5_Loss_Bacteroides_Fusobacterium_Odoribacter	bacteroides	Bacteroides	DTDPRHAMSYN-PWY: dTDP-&beta;-L-rhamnose biosynthesis	loss	inosine	metabolite	inosine	indeterminate	Inosine is not assumed to be a direct product of de novo biosynthesis.	1473.38	0	289.318	23569.4	994.5	768	3685.1	0	0	3635	788	1201	0.16701	-0.272257	10	6	10	-3685.1	-2847	positive		0	413	indeterminate		-3685.1	-2434	positive		0	0			-4.5668		-1.59772	not_prioritized	0.16701	0.272257	0.219633	0	0.13178	6078	Early taxa | functional loss	bacteroides	other functional metabolism	purine metabolites	loss/deactivation	not_axis_evidence	FALSE	FALSE	Early taxa | functional loss | bacteroides | other functional metabolism | purine metabolites | loss/deactivation
H5_Loss_Bacteroides_Fusobacterium_Odoribacter	bacteroides	Bacteroides	GLYCOLYSIS: glycolysis I (from glucose 6-phosphate)	loss	SM (d38:1)	lipid	^sm\b	indeterminate	Complex lipid readout; not treated as a direct pathway substrate/product.	577.717	0	120.049	0.426885	0.0258289	0.021999	1336.9	0	0	0.209593	0.0363667	0.0152911	0.390597	-0.0486143	10	6	10	-1336.9	-0.173226	positive		0	-0.0210756	indeterminate		-1336.9	-0.194302	positive		0	0			-4.04679		-3.77682	not_prioritized	0.390597	0.0486143	0.219606	0	0.131763	6079	Early taxa | functional loss	bacteroides	carbohydrate/inositol metabolism	SM remodeling	loss/deactivation	not_axis_evidence	FALSE	FALSE	Early taxa | functional loss | bacteroides | carbohydrate/inositol metabolism | SM remodeling | loss/deactivation
H5_Loss_Bacteroides_Fusobacterium_Odoribacter	bacteroides	Bacteroides	PWY-5484: glycolysis II (from fructose 6-phosphate)	loss	SM (d33:1)	lipid	^sm\b	indeterminate	Complex lipid readout; not treated as a direct pathway substrate/product.	540.01	0	105.848	1.03667	0.0132319	0.0135677	1313.88	0	0	0.588694	0.0127963	0.0136676	0.293192	-0.146018	9	6	9	-1313.88	-0.575898	positive		0	0.000871238	indeterminate		-1313.88	-0.575026	positive		0	0			-6.29178		-5.42869	not_prioritized	0.293192	0.146018	0.219605	0	0.131763	6080	Early taxa | functional loss	bacteroides	carbohydrate/inositol metabolism	SM remodeling	loss/deactivation	not_axis_evidence	FALSE	FALSE	Early taxa | functional loss | bacteroides | carbohydrate/inositol metabolism | SM remodeling | loss/deactivation
H5_Loss_Bacteroides_Fusobacterium_Odoribacter	bacteroides	Bacteroides	GLYCOLYSIS: glycolysis I (from glucose 6-phosphate)	loss	LPC (16:0)	lipid	^lpc\b	indeterminate	Complex lipid readout; not treated as a direct pathway substrate/product.	577.717	0	120.049	0.0211582	0.453571	0.202314	1336.9	0	0	0.00909954	0.26314	0.644001	-0.32603	-0.112849	10	6	10	-1336.9	0.254041	inverse		0	0.38086	indeterminate		-1336.9	0.634901	inverse		0	0			4.42204		6.14513	not_prioritized	0.32603	0.112849	0.21944	0	0.131664	6081	Early taxa | functional loss	bacteroides	carbohydrate/inositol metabolism	LPC remodeling	loss/deactivation	not_axis_evidence	FALSE	FALSE	Early taxa | functional loss | bacteroides | carbohydrate/inositol metabolism | LPC remodeling | loss/deactivation
H5_Loss_Bacteroides_Fusobacterium_Odoribacter	bacteroides	Bacteroides	PWY-6892: thiazole component of thiamine diphosphate biosynthesis I	loss	5'-deoxy-5'-methylthioadenosine	metabolite	adenosine	indeterminate	No direct role assigned from pathway name alone.	506.015	0	86.5885	841.6	405.5	464	968.939	0	0	220	460	351	0.301412	-0.137259	10	6	10	-968.939	240	inverse		0	-109	indeterminate		-968.939	131	inverse		0	0			-1.05343		0.673968	not_prioritized	0.301412	0.137259	0.219335	0	0.131601	6082	Early taxa | functional loss	bacteroides	other functional metabolism	purine metabolites	loss/deactivation	not_axis_evidence	FALSE	FALSE	Early taxa | functional loss | bacteroides | other functional metabolism | purine metabolites | loss/deactivation
H5_Loss_Bacteroides_Fusobacterium_Odoribacter	bacteroides	Bacteroides	PWY-7791: UMP biosynthesis III	loss	LPC (16:1)	lipid	^lpc\b	indeterminate	Complex lipid readout; not treated as a direct pathway substrate/product.	979.649	0	217.867	0.0376201	0.684022	0.13108	1521.17	0	0	0.0367954	0.27524	1.0928	-0.381786	-0.0568664	10	6	10	-1521.17	0.238445	inverse		0	0.817564	indeterminate		-1521.17	1.05601	inverse		0	0			4.18447		4.89237	not_prioritized	0.381786	0.0568664	0.219326	0	0.131596	6083	Early taxa | functional loss	bacteroides	other functional metabolism	LPC remodeling	loss/deactivation	not_axis_evidence	FALSE	FALSE	Early taxa | functional loss | bacteroides | other functional metabolism | LPC remodeling | loss/deactivation
H5_Loss_Bacteroides_Fusobacterium_Odoribacter	bacteroides	Bacteroides	CALVIN-PWY: Calvin-Benson-Bassham cycle	loss	inosine	metabolite	inosine	indeterminate	Inosine is not assumed to be a direct product of de novo biosynthesis.	448.677	0	98.861	23569.4	994.5	768	914.59	0	0	3635	788	1201	0.342257	-0.0962873	10	7	10	-914.59	-2847	positive		0	413	indeterminate		-914.59	-2434	positive		0	0			-4.5668		-1.59772	not_prioritized	0.342257	0.0962873	0.219272	0	0.131563	6084	Early taxa | functional loss	bacteroides	other functional metabolism	purine metabolites	loss/deactivation	not_axis_evidence	FALSE	FALSE	Early taxa | functional loss | bacteroides | other functional metabolism | purine metabolites | loss/deactivation
H5_Loss_Bacteroides_Fusobacterium_Odoribacter	bacteroides	Bacteroides	PWY66-429: fatty acid biosynthesis initiation (mitochondria)	loss	stearic acid	metabolite	stear	indeterminate	No direct substrate/product relationship assigned.	1461.32	0	422.986	4700325	670738	710484	833.012	0	0	7017657	618977	722500	0.21204	-0.226314	10	6	10	-833.012	-6398680	positive		0	103523	indeterminate		-833.012	-6295157	positive		0	0			-2.80894		-3.27992	not_prioritized	0.21204	0.226314	0.219177	0	0.131506	6085	Early taxa | functional loss	bacteroides	lipid/CoA biosynthesis	other metabolites	loss/deactivation	not_axis_evidence	FALSE	FALSE	Early taxa | functional loss | bacteroides | lipid/CoA biosynthesis | other metabolites | loss/deactivation
H5_Loss_Bacteroides_Fusobacterium_Odoribacter	fusobacterium	Fusobacterium	PWY0-1477: ethanolamine utilization	loss	kynurenic acid	metabolite	kynuren	indeterminate	No sufficiently direct substrate/product relationship from the available labels.	28.9435	0	0	1162.4	1134.5	558.667	0	0	0	794	1401	868	0.42496	-0.0133344	10	2	10	0	607	indeterminate		0	-533	indeterminate		0	74	indeterminate		0	0			-0.03505		0.128556	not_prioritized	0.42496	0.0133344	0.219147	0	0.131488	6086	Early taxa | functional loss	fusobacterium	fermentation/organic acids	other metabolites	loss/deactivation	not_axis_evidence	FALSE	FALSE	Early taxa | functional loss | fusobacterium | fermentation/organic acids | other metabolites | loss/deactivation
H5_Loss_Bacteroides_Fusobacterium_Odoribacter	bacteroides	Bacteroides	PWY-1042: glycolysis IV	loss	LPC (20:3)	lipid	^lpc\b	indeterminate	Complex lipid readout; not treated as a direct pathway substrate/product.	2104.97	29.0847	415.752	0.0275077	0.103579	0.0295644	4367.8	0	58.1695	0.0257148	0.0469476	0.160211	-0.341424	-0.0967375	10	8	10	-4367.8	0.0212327	inverse		58.1695	0.113263	positive		-4309.63	0.134496	inverse		0	0		-6.17739	1.91283	-6.2305	2.6393	not_prioritized	0.341424	0.0967375	0.219081	0	0.131448	6087	Early taxa | functional loss	bacteroides	other functional metabolism	LPC remodeling	loss/deactivation	not_axis_evidence	FALSE	FALSE	Early taxa | functional loss | bacteroides | other functional metabolism | LPC remodeling | loss/deactivation
H5_Loss_Bacteroides_Fusobacterium_Odoribacter	bacteroides	Bacteroides	PWY-5097: L-lysine biosynthesis VI	loss	PE (p-38:4) or PE (o-38:5)	lipid	^pe\b	indeterminate	Complex lipid readout; not treated as a direct pathway substrate/product.	348.373	0	60.331	0.230169	0.00721204	0.00792059	918.869	0	0	0.140323	0.00736057	0.00706351	0.358978	0.0789841	10	6	10	-918.869	-0.132962	positive		0	-0.000297064	indeterminate		-918.869	-0.133259	positive		0	0			-4.99614		-4.31222	not_prioritized	0.358978	0.0789841	0.218981	0	0.131389	6088	Early taxa | functional loss	bacteroides	amino-acid metabolism	PE remodeling	loss/deactivation	not_axis_evidence	FALSE	FALSE	Early taxa | functional loss | bacteroides | amino-acid metabolism | PE remodeling | loss/deactivation
H5_Loss_Bacteroides_Fusobacterium_Odoribacter	bacteroides	Bacteroides	PWY-6700: queuosine biosynthesis I (de novo)	loss	SM (d43:1)	lipid	^sm\b	indeterminate	Complex lipid readout; not treated as a direct pathway substrate/product.	504.195	0	133.568	0.444135	0.0784423	0.064904	1274.79	0	0	0.305009	0.0753365	0.0815481	0.308297	-0.129454	10	7	10	-1274.79	-0.229673	positive		0	0.00621167	indeterminate		-1274.79	-0.223461	positive		0	0			-2.50129		-1.90313	not_prioritized	0.308297	0.129454	0.218876	0	0.131325	6089	Early taxa | functional loss	bacteroides	other functional metabolism	SM remodeling	loss/deactivation	not_axis_evidence	FALSE	FALSE	Early taxa | functional loss | bacteroides | other functional metabolism | SM remodeling | loss/deactivation
H5_Loss_Bacteroides_Fusobacterium_Odoribacter	bacteroides	Bacteroides	1CMET2-PWY: folate transformations III (E. coli)	loss	LPC (16:1)	lipid	^lpc\b	indeterminate	Complex lipid readout; not treated as a direct pathway substrate/product.	597.321	0	120.462	0.0376201	0.684022	0.13108	1110.11	0	0	0.0367954	0.27524	1.0928	-0.364045	-0.0736809	10	6	10	-1110.11	0.238445	inverse		0	0.817564	indeterminate		-1110.11	1.05601	inverse		0	0			4.18447		4.89237	not_prioritized	0.364045	0.0736809	0.218863	0	0.131318	6090	Early taxa | functional loss	bacteroides	other functional metabolism	LPC remodeling	loss/deactivation	not_axis_evidence	FALSE	FALSE	Early taxa | functional loss | bacteroides | other functional metabolism | LPC remodeling | loss/deactivation
H5_Loss_Bacteroides_Fusobacterium_Odoribacter	bacteroides	Bacteroides	PWY-8178: pentose phosphate pathway (non-oxidative branch) II	loss	inosine	metabolite	inosine	indeterminate	Inosine is not assumed to be a direct product of de novo biosynthesis.	773.129	0	127.627	23569.4	994.5	768	1678.21	0	0	3635	788	1201	0.299462	-0.138178	10	6	10	-1678.21	-2847	positive		0	413	indeterminate		-1678.21	-2434	positive		0	0			-4.5668		-1.59772	not_prioritized	0.299462	0.138178	0.21882	0	0.131292	6091	Early taxa | functional loss	bacteroides	other functional metabolism	purine metabolites	loss/deactivation	not_axis_evidence	FALSE	FALSE	Early taxa | functional loss | bacteroides | other functional metabolism | purine metabolites | loss/deactivation
H5_Loss_Bacteroides_Fusobacterium_Odoribacter	odoribacter	Odoribacter	NONMEVIPP-PWY: methylerythritol phosphate pathway I	loss	LPC (18:0) B	lipid	^lpc\b	indeterminate	Complex lipid readout; not treated as a direct pathway substrate/product.	1119.07	0	801.552	0.0476082	0.34152	0.181978	1655.95	0	0	0.0197501	0.178201	0.504839	0.147531	0.290067	10	6	10	-1655.95	0.158451	inverse		0	0.326637	indeterminate		-1655.95	0.485088	inverse		0	0			2.84269		4.67589	not_prioritized	0.147531	0.290067	0.218799	0	0.131279	6092	Early taxa | functional loss	odoribacter	other functional metabolism	LPC remodeling	loss/deactivation	not_axis_evidence	FALSE	FALSE	Early taxa | functional loss | odoribacter | other functional metabolism | LPC remodeling | loss/deactivation
H5_Loss_Bacteroides_Fusobacterium_Odoribacter	bacteroides	Bacteroides	GLYCOLYSIS: glycolysis I (from glucose 6-phosphate)	loss	PE (p-36:4) or PE (o-36:5)	lipid	^pe\b	indeterminate	Complex lipid readout; not treated as a direct pathway substrate/product.	577.717	0	120.049	0.150879	0.00649563	0.00650007	1336.9	0	0	0.0805218	0.00726479	0.00572647	0.385455	-0.052055	10	6	10	-1336.9	-0.073257	positive		0	-0.00153832	indeterminate		-1336.9	-0.0747953	positive		0	0			-4.53778		-3.81366	not_prioritized	0.385455	0.052055	0.218755	0	0.131253	6093	Early taxa | functional loss	bacteroides	carbohydrate/inositol metabolism	PE remodeling	loss/deactivation	not_axis_evidence	FALSE	FALSE	Early taxa | functional loss | bacteroides | carbohydrate/inositol metabolism | PE remodeling | loss/deactivation
H5_Loss_Bacteroides_Fusobacterium_Odoribacter	bacteroides	Bacteroides	ANAGLYCOLYSIS-PWY: glycolysis III (from glucose)	loss	PE (p-36:4) or PE (o-36:5)	lipid	^pe\b	indeterminate	Complex lipid readout; not treated as a direct pathway substrate/product.	801.716	0	179.678	0.150879	0.00649563	0.00650007	1830.65	0	0	0.0805218	0.00726479	0.00572647	0.397505	-0.0399601	10	7	10	-1830.65	-0.073257	positive		0	-0.00153832	indeterminate		-1830.65	-0.0747953	positive		0	0			-4.53778		-3.81366	not_prioritized	0.397505	0.0399601	0.218733	0	0.13124	6094	Early taxa | functional loss	bacteroides	carbohydrate/inositol metabolism	PE remodeling	loss/deactivation	not_axis_evidence	FALSE	FALSE	Early taxa | functional loss | bacteroides | carbohydrate/inositol metabolism | PE remodeling | loss/deactivation
H5_Loss_Bacteroides_Fusobacterium_Odoribacter	bacteroides	Bacteroides	PWY-6700: queuosine biosynthesis I (de novo)	loss	PE (34:2)	lipid	^pe\b	indeterminate	Complex lipid readout; not treated as a direct pathway substrate/product.	504.195	0	133.568	39.9631	0.0505274	0.0417743	1274.79	0	0	4.8489	0.042759	0.0582958	0.105124	-0.332278	10	7	10	-1274.79	-4.80614	positive		0	0.0155368	indeterminate		-1274.79	-4.7906	positive		0	0			-9.62739		-6.37812	not_prioritized	0.105124	0.332278	0.218701	0	0.131221	6095	Early taxa | functional loss	bacteroides	other functional metabolism	PE remodeling	loss/deactivation	not_axis_evidence	FALSE	FALSE	Early taxa | functional loss | bacteroides | other functional metabolism | PE remodeling | loss/deactivation
H5_Loss_Bacteroides_Fusobacterium_Odoribacter	bacteroides	Bacteroides	PWY-5695: inosine 5'-phosphate degradation	loss	Ceramide (d33:1)	lipid	^ceramide	indeterminate	Complex lipid readout; not treated as a direct pathway substrate/product.	536.144	0	161.987	55.997	2.38822	1.81162	414.419	0	0	80.2964	2.60476	2.17167	0.302693	-0.134622	10	6	10	-414.419	-77.6916	positive		0	-0.433094	indeterminate		-414.419	-78.1247	positive		0	0			-4.55134		-5.20846	not_prioritized	0.302693	0.134622	0.218658	0	0.131195	6096	Early taxa | functional loss	bacteroides	purine/nucleotide metabolism	ceramide remodeling	loss/deactivation	not_axis_evidence	FALSE	FALSE	Early taxa | functional loss | bacteroides | purine/nucleotide metabolism | ceramide remodeling | loss/deactivation
H5_Loss_Bacteroides_Fusobacterium_Odoribacter	odoribacter	Odoribacter	ASPASN-PWY: superpathway of L-aspartate and L-asparagine biosynthesis	loss	PE (38:4) B	lipid	^pe\b	indeterminate	Complex lipid readout; not treated as a direct pathway substrate/product.	852.629	0	358.01	0.0377675	0.00520342	0.0072497	1458.27	0	0	0.0144709	0.00513869	0.00526814	0.397879	0.0394318	10	6	10	-1458.27	-0.0093322	positive		0	0.000129444	indeterminate		-1458.27	-0.00920276	positive		0	0			-2.85961		-1.45779	not_prioritized	0.397879	0.0394318	0.218656	0	0.131193	6097	Early taxa | functional loss	odoribacter	other functional metabolism	PE remodeling	loss/deactivation	not_axis_evidence	FALSE	FALSE	Early taxa | functional loss | odoribacter | other functional metabolism | PE remodeling | loss/deactivation
H5_Loss_Bacteroides_Fusobacterium_Odoribacter	odoribacter	Odoribacter	PWY0-1586: peptidoglycan maturation (meso-diaminopimelate containing)	loss	N-acetylornithine	metabolite	ornithine	indeterminate	No sufficiently direct substrate/product relationship from the available labels.	1269.42	0	783.044	2671	864	1041	2204.22	0	0	989	832	896	0.0754362	-0.361869	10	6	10	-2204.22	-157	positive		0	64	indeterminate		-2204.22	-93	positive		0	0			-1.62828		-0.142472	not_prioritized	0.0754362	0.361869	0.218653	0	0.131192	6098	Early taxa | functional loss	odoribacter	other functional metabolism	other metabolites	loss/deactivation	not_axis_evidence	FALSE	FALSE	Early taxa | functional loss | odoribacter | other functional metabolism | other metabolites | loss/deactivation
H5_Loss_Bacteroides_Fusobacterium_Odoribacter	bacteroides	Bacteroides	ARGININE-SYN4-PWY: L-ornithine biosynthesis II	loss	Ceramide (d42:0)	lipid	^ceramide	indeterminate	Complex lipid readout; not treated as a direct pathway substrate/product.	772.352	8.16836	89.1673	24.8527	0.738703	0.648629	2436.37	0	16.3367	21.1679	0.705814	0.771592	0.357989	0.079271	10	7	10	-2436.37	-20.4621	positive		16.3367	0.0657773	positive		-2420.03	-20.3963	positive		0	0		-6.56307	-5.07226	-7.22047	-4.7779	not_prioritized	0.357989	0.079271	0.21863	0	0.131178	6099	Early taxa | functional loss	bacteroides	amino-acid metabolism	ceramide remodeling	loss/deactivation	not_axis_evidence	FALSE	FALSE	Early taxa | functional loss | bacteroides | amino-acid metabolism | ceramide remodeling | loss/deactivation
H5_Loss_Bacteroides_Fusobacterium_Odoribacter	bacteroides	Bacteroides	PWY-6125: superpathway of guanosine nucleotides de novo biosynthesis II	loss	LPC (18:2)	lipid	^lpc\b	indeterminate	Complex lipid readout; not treated as a direct pathway substrate/product.	1120.63	0	261.792	0.00407913	0.310249	0.0555651	1240.35	0	0	0.00337308	0.0717097	0.548787	-0.396266	-0.0409492	10	6	10	-1240.35	0.0683366	inverse		0	0.477078	indeterminate		-1240.35	0.545414	inverse		0	0			6.24902		7.34604	not_prioritized	0.396266	0.0409492	0.218608	0	0.131165	6100	Early taxa | functional loss	bacteroides	purine/nucleotide metabolism	LPC remodeling	loss/deactivation	not_axis_evidence	FALSE	FALSE	Early taxa | functional loss | bacteroides | purine/nucleotide metabolism | LPC remodeling | loss/deactivation
H5_Loss_Bacteroides_Fusobacterium_Odoribacter	fusobacterium	Fusobacterium	PWY-7013: (S)-propane-1,2-diol degradation	loss	galactonic acid	metabolite	galactonic	indeterminate	No sufficiently direct substrate/product relationship from the available labels.	52.3065	0	0	1090.6	12038	13671.3	0	0	0	520	7446	16630	-0.423415	0.0137284	10	4	10	0	6926	indeterminate		0	9184	indeterminate		0	16110	indeterminate		0	0			3.4644		4.99913	not_prioritized	0.423415	0.0137284	0.218572	0	0.131143	6101	Early taxa | functional loss	fusobacterium	other functional metabolism	carbohydrate metabolites	loss/deactivation	not_axis_evidence	FALSE	FALSE	Early taxa | functional loss | fusobacterium | other functional metabolism | carbohydrate metabolites | loss/deactivation
H5_Loss_Bacteroides_Fusobacterium_Odoribacter	odoribacter	Odoribacter	PWY-6151: S-adenosyl-L-methionine salvage I	loss	N-acetylornithine	metabolite	ornithine	indeterminate	No sufficiently direct substrate/product relationship from the available labels.	916.883	0	540.533	2671	864	1041	1496.04	0	0	989	832	896	0.130329	-0.306788	10	6	10	-1496.04	-157	positive		0	64	indeterminate		-1496.04	-93	positive		0	0			-1.62828		-0.142472	not_prioritized	0.130329	0.306788	0.218558	0	0.131135	6102	Early taxa | functional loss	odoribacter	other functional metabolism	other metabolites	loss/deactivation	not_axis_evidence	FALSE	FALSE	Early taxa | functional loss | odoribacter | other functional metabolism | other metabolites | loss/deactivation
H5_Loss_Bacteroides_Fusobacterium_Odoribacter	odoribacter	Odoribacter	DTDPRHAMSYN-PWY: dTDP-&beta;-L-rhamnose biosynthesis	loss	lysine	metabolite	lysine	indeterminate	No sufficiently direct substrate/product relationship from the available labels.	2004.47	0	1350.23	301732	197920	95760.3	2691.17	0	0	249531	283094	112745	0.204371	-0.232392	10	6	10	-2691.17	33563	inverse		0	-170349	indeterminate		-2691.17	-136786	positive		0	0			-0.608352		-1.14616	not_prioritized	0.204371	0.232392	0.218382	0	0.131029	6103	Early taxa | functional loss	odoribacter	other functional metabolism	other metabolites	loss/deactivation	not_axis_evidence	FALSE	FALSE	Early taxa | functional loss | odoribacter | other functional metabolism | other metabolites | loss/deactivation
H5_Loss_Bacteroides_Fusobacterium_Odoribacter	bacteroides	Bacteroides	ARGININE-SYN4-PWY: L-ornithine biosynthesis II	loss	SM (d41:1)	lipid	^sm\b	indeterminate	Complex lipid readout; not treated as a direct pathway substrate/product.	772.352	8.16836	89.1673	0.469179	0.0250561	0.0165407	2436.37	0	16.3367	0.20022	0.0331447	0.0169676	0.137629	-0.299118	10	7	10	-2436.37	-0.167075	positive		16.3367	-0.0161771	inverse		-2420.03	-0.183252	positive		0	0		-6.56307	-4.2269	-7.22047	-3.56073	not_prioritized	0.137629	0.299118	0.218373	0	0.131024	6104	Early taxa | functional loss	bacteroides	amino-acid metabolism	SM remodeling	loss/deactivation	not_axis_evidence	FALSE	FALSE	Early taxa | functional loss | bacteroides | amino-acid metabolism | SM remodeling | loss/deactivation
H5_Loss_Bacteroides_Fusobacterium_Odoribacter	fusobacterium	Fusobacterium	P163-PWY: L-lysine fermentation to acetate and butanoate	loss	1,3,5-trimethylcyanuric acid	metabolite	uric acid	indeterminate	No sufficiently direct substrate/product relationship from the available labels.	86.0144	0	27.2875	46188.4	18348.5	46097	0	0	0	26771	12866	23831	0.318223	0.118472	10	5	10	0	-13905	indeterminate		0	10965	indeterminate		0	-2940	indeterminate		0	0			-1.33187		-0.167832	not_prioritized	0.318223	0.118472	0.218348	0	0.131009	6105	Early taxa | functional loss	fusobacterium	fermentation/organic acids	purine metabolites	loss/deactivation	not_axis_evidence	FALSE	FALSE	Early taxa | functional loss | fusobacterium | fermentation/organic acids | purine metabolites | loss/deactivation
H5_Loss_Bacteroides_Fusobacterium_Odoribacter	odoribacter	Odoribacter	TRNA-CHARGING-PWY: tRNA charging	loss	stearic acid	metabolite	stear	indeterminate	No sufficiently direct substrate/product relationship from the available labels.	1634.38	0	1487.11	4700325	670738	710484	1528.74	0	0	7017657	618977	722500	0.142276	0.294298	10	6	10	-1528.74	-6398680	positive		0	103523	indeterminate		-1528.74	-6295157	positive		0	0			-2.80894		-3.27992	not_prioritized	0.142276	0.294298	0.218287	0	0.130972	6106	Early taxa | functional loss	odoribacter	nucleotide/cofactor processes	other metabolites	loss/deactivation	not_axis_evidence	FALSE	FALSE	Early taxa | functional loss | odoribacter | nucleotide/cofactor processes | other metabolites | loss/deactivation
H5_Loss_Bacteroides_Fusobacterium_Odoribacter	bacteroides	Bacteroides	GLYCOLYSIS: glycolysis I (from glucose 6-phosphate)	loss	SM (d36:1)	lipid	^sm\b	indeterminate	Complex lipid readout; not treated as a direct pathway substrate/product.	577.717	0	120.049	0.530352	0.0359985	0.0245782	1336.9	0	0	0.238832	0.0670367	0.00496026	0.397247	0.0390114	10	6	10	-1336.9	-0.171795	positive		0	-0.0620765	indeterminate		-1336.9	-0.233871	positive		0	0			-3.88094		-5.58943	not_prioritized	0.397247	0.0390114	0.218129	0	0.130878	6107	Early taxa | functional loss	bacteroides	carbohydrate/inositol metabolism	SM remodeling	loss/deactivation	not_axis_evidence	FALSE	FALSE	Early taxa | functional loss | bacteroides | carbohydrate/inositol metabolism | SM remodeling | loss/deactivation
H5_Loss_Bacteroides_Fusobacterium_Odoribacter	odoribacter	Odoribacter	PWY-6123: inosine-5'-phosphate biosynthesis I	loss	PE (36:3)	lipid	^pe\b	indeterminate	Complex lipid readout; not treated as a direct pathway substrate/product.	1561.68	0	931.951	3.35036	0.355125	0.230487	1881.53	0	0	0.333183	0.105527	0.604723	0.374962	-0.061266	10	6	10	-1881.53	-0.227656	positive		0	0.499196	indeterminate		-1881.53	0.27154	inverse		0	0			-3.23792		0.859959	not_prioritized	0.374962	0.061266	0.218114	0	0.130868	6108	Early taxa | functional loss	odoribacter	purine/nucleotide metabolism	PE remodeling	loss/deactivation	not_axis_evidence	FALSE	FALSE	Early taxa | functional loss | odoribacter | purine/nucleotide metabolism | PE remodeling | loss/deactivation
H5_Loss_Bacteroides_Fusobacterium_Odoribacter	bacteroides	Bacteroides	PENTOSE-P-PWY: pentose phosphate pathway	loss	PE (36:3)	lipid	^pe\b	indeterminate	Complex lipid readout; not treated as a direct pathway substrate/product.	812.921	0	65.5205	3.35036	0.355125	0.230487	2608.62	0	0	0.333183	0.105527	0.604723	-0.0406521	-0.39556	10	6	10	-2608.62	-0.227656	positive		0	0.499196	indeterminate		-2608.62	0.27154	inverse		0	0			-3.23792		0.859959	not_prioritized	0.0406521	0.39556	0.218106	0	0.130864	6109	Early taxa | functional loss	bacteroides	other functional metabolism	PE remodeling	loss/deactivation	not_axis_evidence	FALSE	FALSE	Early taxa | functional loss | bacteroides | other functional metabolism | PE remodeling | loss/deactivation
H5_Loss_Bacteroides_Fusobacterium_Odoribacter	bacteroides	Bacteroides	PWY-6126: superpathway of adenosine nucleotides de novo biosynthesis II	loss	LPC (18:2)	lipid	^lpc\b	indeterminate	Complex lipid readout; not treated as a direct pathway substrate/product.	1303.71	0	354.339	0.00407913	0.310249	0.0555651	1024.26	0	0	0.00337308	0.0717097	0.548787	-0.401596	-0.0344582	10	6	10	-1024.26	0.0683366	inverse		0	0.477078	indeterminate		-1024.26	0.545414	inverse		0	0			6.24902		7.34604	not_prioritized	0.401596	0.0344582	0.218027	0	0.130816	6110	Early taxa | functional loss	bacteroides	purine/nucleotide metabolism	LPC remodeling	loss/deactivation	not_axis_evidence	FALSE	FALSE	Early taxa | functional loss | bacteroides | purine/nucleotide metabolism | LPC remodeling | loss/deactivation
H5_Loss_Bacteroides_Fusobacterium_Odoribacter	bacteroides	Bacteroides	PWY-7229: superpathway of adenosine nucleotides de novo biosynthesis I	loss	LPC (18:2)	lipid	^lpc\b	indeterminate	Complex lipid readout; not treated as a direct pathway substrate/product.	1277.8	0	350.231	0.00407913	0.310249	0.0555651	974.523	0	0	0.00337308	0.0717097	0.548787	-0.401902	-0.0340187	10	6	10	-974.523	0.0683366	inverse		0	0.477078	indeterminate		-974.523	0.545414	inverse		0	0			6.24902		7.34604	not_prioritized	0.401902	0.0340187	0.21796	0	0.130776	6111	Early taxa | functional loss	bacteroides	purine/nucleotide metabolism	LPC remodeling	loss/deactivation	not_axis_evidence	FALSE	FALSE	Early taxa | functional loss | bacteroides | purine/nucleotide metabolism | LPC remodeling | loss/deactivation
H5_Loss_Bacteroides_Fusobacterium_Odoribacter	odoribacter	Odoribacter	TRNA-CHARGING-PWY: tRNA charging	loss	LPC (16:0)	lipid	^lpc\b	indeterminate	Complex lipid readout; not treated as a direct pathway substrate/product.	1634.38	0	1487.11	0.0211582	0.453571	0.202314	1528.74	0	0	0.00909954	0.26314	0.644001	0.105235	0.330559	10	6	10	-1528.74	0.254041	inverse		0	0.38086	indeterminate		-1528.74	0.634901	inverse		0	0			4.42204		6.14513	not_prioritized	0.105235	0.330559	0.217897	0	0.130738	6112	Early taxa | functional loss	odoribacter	nucleotide/cofactor processes	LPC remodeling	loss/deactivation	not_axis_evidence	FALSE	FALSE	Early taxa | functional loss | odoribacter | nucleotide/cofactor processes | LPC remodeling | loss/deactivation
H5_Loss_Bacteroides_Fusobacterium_Odoribacter	odoribacter	Odoribacter	PWY-6122: 5-aminoimidazole ribonucleotide biosynthesis II	loss	Ceramide (d40:0)	lipid	^ceramide	indeterminate	Complex lipid readout; not treated as a direct pathway substrate/product.	2366.39	0	1487.86	13.2435	2.2912	1.37657	3433.94	0	0	9.22159	2.72756	1.85484	0.265751	0.169994	10	7	10	-3433.94	-6.49403	positive		0	-0.872721	indeterminate		-3433.94	-7.36676	positive		0	0			-2.53111		-2.31372	not_prioritized	0.265751	0.169994	0.217873	0	0.130724	6113	Early taxa | functional loss	odoribacter	purine/nucleotide metabolism	ceramide remodeling	loss/deactivation	not_axis_evidence	FALSE	FALSE	Early taxa | functional loss | odoribacter | purine/nucleotide metabolism | ceramide remodeling | loss/deactivation
H5_Loss_Bacteroides_Fusobacterium_Odoribacter	odoribacter	Odoribacter	PWY-6277: superpathway of 5-aminoimidazole ribonucleotide biosynthesis	loss	Ceramide (d40:0)	lipid	^ceramide	indeterminate	Complex lipid readout; not treated as a direct pathway substrate/product.	2366.39	0	1487.86	13.2435	2.2912	1.37657	3433.94	0	0	9.22159	2.72756	1.85484	0.265751	0.169994	10	7	10	-3433.94	-6.49403	positive		0	-0.872721	indeterminate		-3433.94	-7.36676	positive		0	0			-2.53111		-2.31372	not_prioritized	0.265751	0.169994	0.217873	0	0.130724	6113	Early taxa | functional loss	odoribacter	purine/nucleotide metabolism	ceramide remodeling	loss/deactivation	not_axis_evidence	FALSE	FALSE	Early taxa | functional loss | odoribacter | purine/nucleotide metabolism | ceramide remodeling | loss/deactivation
H5_Loss_Bacteroides_Fusobacterium_Odoribacter	bacteroides	Bacteroides	PWY-6126: superpathway of adenosine nucleotides de novo biosynthesis II	loss	LPC (18:0) A	lipid	^lpc\b	indeterminate	Complex lipid readout; not treated as a direct pathway substrate/product.	1303.71	0	354.339	0.0629315	0.147398	0.0830015	1024.26	0	0	0.0345404	0.0844309	0.210364	0.106803	0.328507	10	6	10	-1024.26	0.0498904	inverse		0	0.125934	indeterminate		-1024.26	0.175824	inverse		0	0			1.22786		2.60653	not_prioritized	0.106803	0.328507	0.217655	0	0.130593	6115	Early taxa | functional loss	bacteroides	purine/nucleotide metabolism	LPC remodeling	loss/deactivation	not_axis_evidence	FALSE	FALSE	Early taxa | functional loss | bacteroides | purine/nucleotide metabolism | LPC remodeling | loss/deactivation
H5_Loss_Bacteroides_Fusobacterium_Odoribacter	odoribacter	Odoribacter	ASPASN-PWY: superpathway of L-aspartate and L-asparagine biosynthesis	loss	PE (p-38:5) or PE (o-38:6)	lipid	^pe\b	indeterminate	Complex lipid readout; not treated as a direct pathway substrate/product.	852.629	0	358.01	0.0691586	0.00823329	0.0066936	1458.27	0	0	0.0379174	0.00842253	0.00804405	0.312805	-0.122491	10	6	10	-1458.27	-0.0294949	positive		0	-0.000378481	indeterminate		-1458.27	-0.0298733	positive		0	0			-3.07037		-2.23687	not_prioritized	0.312805	0.122491	0.217648	0	0.130589	6116	Early taxa | functional loss	odoribacter	other functional metabolism	PE remodeling	loss/deactivation	not_axis_evidence	FALSE	FALSE	Early taxa | functional loss | odoribacter | other functional metabolism | PE remodeling | loss/deactivation
H5_Loss_Bacteroides_Fusobacterium_Odoribacter	bacteroides	Bacteroides	PWY-5097: L-lysine biosynthesis VI	loss	PE (36:3)	lipid	^pe\b	indeterminate	Complex lipid readout; not treated as a direct pathway substrate/product.	348.373	0	60.331	3.35036	0.355125	0.230487	918.869	0	0	0.333183	0.105527	0.604723	0.101758	-0.333519	10	6	10	-918.869	-0.227656	positive		0	0.499196	indeterminate		-918.869	0.27154	inverse		0	0			-3.23792		0.859959	not_prioritized	0.101758	0.333519	0.217638	0	0.130583	6117	Early taxa | functional loss	bacteroides	amino-acid metabolism	PE remodeling	loss/deactivation	not_axis_evidence	FALSE	FALSE	Early taxa | functional loss | bacteroides | amino-acid metabolism | PE remodeling | loss/deactivation
H5_Loss_Bacteroides_Fusobacterium_Odoribacter	bacteroides	Bacteroides	PWY-6700: queuosine biosynthesis I (de novo)	loss	lysine	metabolite	lysine	indeterminate	No sufficiently direct substrate/product relationship from the available labels.	504.195	0	133.568	301732	197920	95760.3	1274.79	0	0	249531	283094	112745	0.245266	-0.18953	10	7	10	-1274.79	33563	inverse		0	-170349	indeterminate		-1274.79	-136786	positive		0	0			-0.608352		-1.14616	not_prioritized	0.245266	0.18953	0.217398	0	0.130439	6118	Early taxa | functional loss	bacteroides	other functional metabolism	other metabolites	loss/deactivation	not_axis_evidence	FALSE	FALSE	Early taxa | functional loss | bacteroides | other functional metabolism | other metabolites | loss/deactivation
H5_Loss_Bacteroides_Fusobacterium_Odoribacter	bacteroides	Bacteroides	PENTOSE-P-PWY: pentose phosphate pathway	loss	SM (d41:1)	lipid	^sm\b	indeterminate	Complex lipid readout; not treated as a direct pathway substrate/product.	812.921	0	65.5205	0.469179	0.0250561	0.0165407	2608.62	0	0	0.20022	0.0331447	0.0169676	0.161771	-0.273004	10	6	10	-2608.62	-0.167075	positive		0	-0.0161771	indeterminate		-2608.62	-0.183252	positive		0	0			-4.2269		-3.56073	not_prioritized	0.161771	0.273004	0.217387	0	0.130432	6119	Early taxa | functional loss	bacteroides	other functional metabolism	SM remodeling	loss/deactivation	not_axis_evidence	FALSE	FALSE	Early taxa | functional loss | bacteroides | other functional metabolism | SM remodeling | loss/deactivation
H5_Loss_Bacteroides_Fusobacterium_Odoribacter	odoribacter	Odoribacter	PWY-6121: 5-aminoimidazole ribonucleotide biosynthesis I	loss	adenosine	metabolite	adenosine	indeterminate	No direct role assigned from pathway name alone.	1646.49	0	1351.1	3296	262	365.333	1583.16	0	0	283	335	189	0.327648	0.107083	10	7	10	-1583.16	52	inverse		0	-146	indeterminate		-1583.16	-94	positive		0	0			-3.65308		-0.582416	not_prioritized	0.327648	0.107083	0.217366	0	0.130419	6120	Early taxa | functional loss	odoribacter	purine/nucleotide metabolism	purine metabolites	loss/deactivation	not_axis_evidence	FALSE	FALSE	Early taxa | functional loss | odoribacter | purine/nucleotide metabolism | purine metabolites | loss/deactivation
H5_Loss_Bacteroides_Fusobacterium_Odoribacter	bacteroides	Bacteroides	DTDPRHAMSYN-PWY: dTDP-&beta;-L-rhamnose biosynthesis	loss	SM (d38:2)	lipid	^sm\b	indeterminate	Complex lipid readout; not treated as a direct pathway substrate/product.	1473.38	0	289.318	0.360128	0.026352	0.0217725	3685.1	0	0	0.153215	0.02938	0.023324	0.315703	0.118457	10	6	10	-3685.1	-0.123835	positive		0	-0.00605594	indeterminate		-3685.1	-0.129891	positive		0	0			-3.77252		-2.71567	not_prioritized	0.315703	0.118457	0.21708	0	0.130248	6121	Early taxa | functional loss	bacteroides	other functional metabolism	SM remodeling	loss/deactivation	not_axis_evidence	FALSE	FALSE	Early taxa | functional loss | bacteroides | other functional metabolism | SM remodeling | loss/deactivation
H5_Loss_Bacteroides_Fusobacterium_Odoribacter	bacteroides	Bacteroides	NONOXIPENT-PWY: pentose phosphate pathway (non-oxidative branch) I	loss	PE (p-36:2) or PE (o-36:3)	lipid	^pe\b	indeterminate	Complex lipid readout; not treated as a direct pathway substrate/product.	829.626	0	106.824	0.815568	0.0185789	0.0148408	2303.96	0	0	0.509319	0.0214046	0.0157531	0.341764	-0.0919942	10	6	10	-2303.96	-0.487914	positive		0	-0.00565144	indeterminate		-2303.96	-0.493566	positive		0	0			-5.45607		-5.01486	not_prioritized	0.341764	0.0919942	0.216879	0	0.130127	6122	Early taxa | functional loss	bacteroides	other functional metabolism	PE remodeling	loss/deactivation	not_axis_evidence	FALSE	FALSE	Early taxa | functional loss | bacteroides | other functional metabolism | PE remodeling | loss/deactivation
H5_Loss_Bacteroides_Fusobacterium_Odoribacter	bacteroides	Bacteroides	PWY-5097: L-lysine biosynthesis VI	loss	inosine	metabolite	inosine	indeterminate	Inosine is not assumed to be a direct product of de novo biosynthesis.	348.373	0	60.331	23569.4	994.5	768	918.869	0	0	3635	788	1201	0.135726	-0.298027	10	6	10	-918.869	-2847	positive		0	413	indeterminate		-918.869	-2434	positive		0	0			-4.5668		-1.59772	not_prioritized	0.135726	0.298027	0.216877	0	0.130126	6123	Early taxa | functional loss	bacteroides	amino-acid metabolism	purine metabolites	loss/deactivation	not_axis_evidence	FALSE	FALSE	Early taxa | functional loss | bacteroides | amino-acid metabolism | purine metabolites | loss/deactivation
H5_Loss_Bacteroides_Fusobacterium_Odoribacter	bacteroides	Bacteroides	PWY-5030: L-histidine degradation III	loss	Ceramide (d38:1)	lipid	^ceramide	indeterminate	Complex lipid readout; not treated as a direct pathway substrate/product.	644.483	0	225.874	9.3353	5.39462	2.0618	436.483	0	0	4.40543	8.13331	2.65593	0.359524	-0.0742193	10	6	10	-436.483	3.72788	inverse		0	-5.47738	indeterminate		-436.483	-1.7495	positive		0	0			-0.791175		-0.730066	not_prioritized	0.359524	0.0742193	0.216872	0	0.130123	6124	Early taxa | functional loss	bacteroides	amino-acid metabolism	ceramide remodeling	loss/deactivation	not_axis_evidence	FALSE	FALSE	Early taxa | functional loss | bacteroides | amino-acid metabolism | ceramide remodeling | loss/deactivation
H5_Loss_Bacteroides_Fusobacterium_Odoribacter	bacteroides	Bacteroides	PWY-1042: glycolysis IV	loss	LPC (16:1)	lipid	^lpc\b	indeterminate	Complex lipid readout; not treated as a direct pathway substrate/product.	2104.97	29.0847	415.752	0.0376201	0.684022	0.13108	4367.8	0	58.1695	0.0367954	0.27524	1.0928	-0.346309	-0.0873313	10	8	10	-4367.8	0.238445	inverse		58.1695	0.817564	positive		-4309.63	1.05601	inverse		0	0		-6.17739	4.18447	-6.2305	4.89237	not_prioritized	0.346309	0.0873313	0.21682	0	0.130092	6125	Early taxa | functional loss	bacteroides	other functional metabolism	LPC remodeling	loss/deactivation	not_axis_evidence	FALSE	FALSE	Early taxa | functional loss | bacteroides | other functional metabolism | LPC remodeling | loss/deactivation
H5_Loss_Bacteroides_Fusobacterium_Odoribacter	bacteroides	Bacteroides	TRNA-CHARGING-PWY: tRNA charging	loss	oleic acid	metabolite	oleic	indeterminate	No sufficiently direct substrate/product relationship from the available labels.	846.523	0	240.266	210969	456367	68688	889.745	0	0	427679	33944	878790	-0.317742	-0.11568	10	6	10	-889.745	-393735	positive		0	844846	indeterminate		-889.745	451111	inverse		0	0			1.11316		1.03899	not_prioritized	0.317742	0.11568	0.216711	0	0.130027	6126	Early taxa | functional loss	bacteroides	nucleotide/cofactor processes	fatty-acid metabolites	loss/deactivation	not_axis_evidence	FALSE	FALSE	Early taxa | functional loss | bacteroides | nucleotide/cofactor processes | fatty-acid metabolites | loss/deactivation
H5_Loss_Bacteroides_Fusobacterium_Odoribacter	fusobacterium	Fusobacterium	PWY0-1477: ethanolamine utilization	loss	palmitic acid	metabolite	palmit	indeterminate	No sufficiently direct substrate/product relationship from the available labels.	28.9435	0	0	782371	340569	171324	0	0	0	1586188	222418	458720	0.104911	-0.328464	10	2	10	0	-1363770	indeterminate		0	236302	indeterminate		0	-1127468	indeterminate		0	0			-1.19991		-1.78988	not_prioritized	0.104911	0.328464	0.216687	0	0.130012	6127	Early taxa | functional loss	fusobacterium	fermentation/organic acids	fatty-acid metabolites	loss/deactivation	not_axis_evidence	FALSE	FALSE	Early taxa | functional loss | fusobacterium | fermentation/organic acids | fatty-acid metabolites | loss/deactivation
H5_Loss_Bacteroides_Fusobacterium_Odoribacter	odoribacter	Odoribacter	COA-PWY: coenzyme A biosynthesis I (prokaryotic)	loss	adenine	metabolite	adenine	indeterminate	No direct role assigned from pathway name alone.	1131.32	5.39202	801.513	2388.8	2481.5	9961.67	1730.98	0	10.784	691	2994	1969	-0.365666	-0.0677024	10	7	10	-1730.98	2303	inverse		10.784	-1025	inverse		-1720.2	1278	inverse		0	0		-7.71297	0.0549264	-7.32655	1.51071	not_prioritized	0.365666	0.0677024	0.216684	0	0.13001	6128	Early taxa | functional loss	odoribacter	lipid/CoA biosynthesis	purine metabolites	loss/deactivation	not_axis_evidence	FALSE	FALSE	Early taxa | functional loss | odoribacter | lipid/CoA biosynthesis | purine metabolites | loss/deactivation
H5_Loss_Bacteroides_Fusobacterium_Odoribacter	bacteroides	Bacteroides	NONOXIPENT-PWY: pentose phosphate pathway (non-oxidative branch) I	loss	SM (d34:2)	lipid	^sm\b	indeterminate	Complex lipid readout; not treated as a direct pathway substrate/product.	829.626	0	106.824	0.333846	0.00442663	0.00451691	2303.96	0	0	0.152596	0.00434455	0.00450871	0.305198	0.128098	10	6	10	-2303.96	-0.148251	positive		0	0.000164152	indeterminate		-2303.96	-0.148087	positive		0	0			-6.23683		-5.08086	not_prioritized	0.305198	0.128098	0.216648	0	0.129989	6129	Early taxa | functional loss	bacteroides	other functional metabolism	SM remodeling	loss/deactivation	not_axis_evidence	FALSE	FALSE	Early taxa | functional loss | bacteroides | other functional metabolism | SM remodeling | loss/deactivation
H5_Loss_Bacteroides_Fusobacterium_Odoribacter	bacteroides	Bacteroides	PWY-1042: glycolysis IV	loss	LPC (18:2)	lipid	^lpc\b	indeterminate	Complex lipid readout; not treated as a direct pathway substrate/product.	2104.97	29.0847	415.752	0.00407913	0.310249	0.0555651	4367.8	0	58.1695	0.00337308	0.0717097	0.548787	-0.367456	-0.065823	10	8	10	-4367.8	0.0683366	inverse		58.1695	0.477078	positive		-4309.63	0.545414	inverse		0	0		-6.17739	6.24902	-6.2305	7.34604	not_prioritized	0.367456	0.065823	0.21664	0	0.129984	6130	Early taxa | functional loss	bacteroides	other functional metabolism	LPC remodeling	loss/deactivation	not_axis_evidence	FALSE	FALSE	Early taxa | functional loss | bacteroides | other functional metabolism | LPC remodeling | loss/deactivation
H5_Loss_Bacteroides_Fusobacterium_Odoribacter	bacteroides	Bacteroides	PENTOSE-P-PWY: pentose phosphate pathway	loss	3,6-anhydro-D-galactose	metabolite	galactose	indeterminate	No sufficiently direct substrate/product relationship from the available labels.	812.921	0	65.5205	495.2	15933.5	4999	2608.62	0	0	212	4691	27176	-0.32401	-0.108715	10	6	10	-2608.62	4479	inverse		0	22485	indeterminate		-2608.62	26964	inverse		0	0			5.00791		7.00213	not_prioritized	0.32401	0.108715	0.216363	0	0.129818	6131	Early taxa | functional loss	bacteroides	other functional metabolism	carbohydrate metabolites	loss/deactivation	not_axis_evidence	FALSE	FALSE	Early taxa | functional loss | bacteroides | other functional metabolism | carbohydrate metabolites | loss/deactivation
H5_Loss_Bacteroides_Fusobacterium_Odoribacter	odoribacter	Odoribacter	PWY-3841: folate transformations II (plants)	loss	5'-deoxy-5'-methylthioadenosine	metabolite	adenosine	indeterminate	No direct role assigned from pathway name alone.	3778.79	7.52993	3035.64	841.6	405.5	464	4444.72	0	15.0599	220	460	351	0.35573	0.0768767	10	7	10	-4444.72	240	inverse		15.0599	-109	inverse		-4429.66	131	inverse		0	0		-8.97107	-1.05343	-8.20524	0.673968	not_prioritized	0.35573	0.0768767	0.216303	0	0.129782	6132	Early taxa | functional loss	odoribacter	other functional metabolism	purine metabolites	loss/deactivation	not_axis_evidence	FALSE	FALSE	Early taxa | functional loss | odoribacter | other functional metabolism | purine metabolites | loss/deactivation
H5_Loss_Bacteroides_Fusobacterium_Odoribacter	odoribacter	Odoribacter	TRNA-CHARGING-PWY: tRNA charging	loss	SM (d34:1)	lipid	^sm\b	indeterminate	Complex lipid readout; not treated as a direct pathway substrate/product.	1634.38	0	1487.11	0.770796	0.0149485	0.0127248	1528.74	0	0	0.665395	0.0147924	0.0151046	0.190656	0.24167	10	6	10	-1528.74	-0.650602	positive		0	0.000312136	indeterminate		-1528.74	-0.65029	positive		0	0			-5.68828		-5.46115	not_prioritized	0.190656	0.24167	0.216163	0	0.129698	6133	Early taxa | functional loss	odoribacter	nucleotide/cofactor processes	SM remodeling	loss/deactivation	not_axis_evidence	FALSE	FALSE	Early taxa | functional loss | odoribacter | nucleotide/cofactor processes | SM remodeling | loss/deactivation
H5_Loss_Bacteroides_Fusobacterium_Odoribacter	odoribacter	Odoribacter	PWY-7953: UDP-N-acetylmuramoyl-pentapeptide biosynthesis III (meso-diaminopimelate containing)	loss	LPC (18:0) B	lipid	^lpc\b	indeterminate	Complex lipid readout; not treated as a direct pathway substrate/product.	951.372	0	661.41	0.0476082	0.34152	0.181978	1342.87	0	0	0.0197501	0.178201	0.504839	0.134476	0.297847	10	6	10	-1342.87	0.158451	inverse		0	0.326637	indeterminate		-1342.87	0.485088	inverse		0	0			2.84269		4.67589	not_prioritized	0.134476	0.297847	0.216161	0	0.129697	6134	Early taxa | functional loss	odoribacter	nucleotide/cofactor processes	LPC remodeling	loss/deactivation	not_axis_evidence	FALSE	FALSE	Early taxa | functional loss | odoribacter | nucleotide/cofactor processes | LPC remodeling | loss/deactivation
H5_Loss_Bacteroides_Fusobacterium_Odoribacter	odoribacter	Odoribacter	PWY-7851: coenzyme A biosynthesis II (eukaryotic)	loss	inosine	metabolite	inosine	indeterminate	Inosine is not assumed to be a direct product of de novo biosynthesis.	948.579	0	801.513	23569.4	994.5	768	900.406	0	0	3635	788	1201	0.257465	-0.174814	10	6	10	-900.406	-2847	positive		0	413	indeterminate		-900.406	-2434	positive		0	0			-4.5668		-1.59772	not_prioritized	0.257465	0.174814	0.21614	0	0.129684	6135	Early taxa | functional loss	odoribacter	lipid/CoA biosynthesis	purine metabolites	loss/deactivation	not_axis_evidence	FALSE	FALSE	Early taxa | functional loss | odoribacter | lipid/CoA biosynthesis | purine metabolites | loss/deactivation
H5_Loss_Bacteroides_Fusobacterium_Odoribacter	bacteroides	Bacteroides	COA-PWY: coenzyme A biosynthesis I (prokaryotic)	loss	LPC (16:1)	lipid	^lpc\b	indeterminate	Complex lipid readout; not treated as a direct pathway substrate/product.	822.459	0	210.63	0.0376201	0.684022	0.13108	1089.22	0	0	0.0367954	0.27524	1.0928	-0.393111	-0.0391428	10	6	10	-1089.22	0.238445	inverse		0	0.817564	indeterminate		-1089.22	1.05601	inverse		0	0			4.18447		4.89237	not_prioritized	0.393111	0.0391428	0.216127	0	0.129676	6136	Early taxa | functional loss	bacteroides	lipid/CoA biosynthesis	LPC remodeling	loss/deactivation	not_axis_evidence	FALSE	FALSE	Early taxa | functional loss | bacteroides | lipid/CoA biosynthesis | LPC remodeling | loss/deactivation
H5_Loss_Bacteroides_Fusobacterium_Odoribacter	bacteroides	Bacteroides	VALSYN-PWY: L-valine biosynthesis	loss	adenine	metabolite	adenine	indeterminate	No direct role assigned from pathway name alone.	972.335	0	242.279	2388.8	2481.5	9961.67	1290.05	0	0	691	2994	1969	-0.37299	-0.0592424	10	6	10	-1290.05	2303	inverse		0	-1025	indeterminate		-1290.05	1278	inverse		0	0			0.0549264		1.51071	not_prioritized	0.37299	0.0592424	0.216116	0	0.12967	6137	Early taxa | functional loss	bacteroides	other functional metabolism	purine metabolites	loss/deactivation	not_axis_evidence	FALSE	FALSE	Early taxa | functional loss | bacteroides | other functional metabolism | purine metabolites | loss/deactivation
H5_Loss_Bacteroides_Fusobacterium_Odoribacter	bacteroides	Bacteroides	PWY-8178: pentose phosphate pathway (non-oxidative branch) II	loss	LPC (18:2)	lipid	^lpc\b	indeterminate	Complex lipid readout; not treated as a direct pathway substrate/product.	773.129	0	127.627	0.00407913	0.310249	0.0555651	1678.21	0	0	0.00337308	0.0717097	0.548787	-0.364391	-0.0678311	10	6	10	-1678.21	0.0683366	inverse		0	0.477078	indeterminate		-1678.21	0.545414	inverse		0	0			6.24902		7.34604	not_prioritized	0.364391	0.0678311	0.216111	0	0.129667	6138	Early taxa | functional loss	bacteroides	other functional metabolism	LPC remodeling	loss/deactivation	not_axis_evidence	FALSE	FALSE	Early taxa | functional loss | bacteroides | other functional metabolism | LPC remodeling | loss/deactivation
H5_Loss_Bacteroides_Fusobacterium_Odoribacter	bacteroides	Bacteroides	PWY-7220: adenosine deoxyribonucleotides de novo biosynthesis II	loss	LPC (16:1)	lipid	^lpc\b	indeterminate	Complex lipid readout; not treated as a direct pathway substrate/product.	2653.95	0	586.615	0.0376201	0.684022	0.13108	3612.1	0	0	0.0367954	0.27524	1.0928	-0.376564	-0.0556103	10	7	10	-3612.1	0.238445	inverse		0	0.817564	indeterminate		-3612.1	1.05601	inverse		0	0			4.18447		4.89237	not_prioritized	0.376564	0.0556103	0.216087	0	0.129652	6139	Early taxa | functional loss	bacteroides	purine/nucleotide metabolism	LPC remodeling	loss/deactivation	not_axis_evidence	FALSE	FALSE	Early taxa | functional loss | bacteroides | purine/nucleotide metabolism | LPC remodeling | loss/deactivation
H5_Loss_Bacteroides_Fusobacterium_Odoribacter	bacteroides	Bacteroides	PWY-7222: guanosine deoxyribonucleotides de novo biosynthesis II	loss	LPC (16:1)	lipid	^lpc\b	indeterminate	Complex lipid readout; not treated as a direct pathway substrate/product.	2653.95	0	586.615	0.0376201	0.684022	0.13108	3612.1	0	0	0.0367954	0.27524	1.0928	-0.376564	-0.0556103	10	7	10	-3612.1	0.238445	inverse		0	0.817564	indeterminate		-3612.1	1.05601	inverse		0	0			4.18447		4.89237	not_prioritized	0.376564	0.0556103	0.216087	0	0.129652	6139	Early taxa | functional loss	bacteroides	purine/nucleotide metabolism	LPC remodeling	loss/deactivation	not_axis_evidence	FALSE	FALSE	Early taxa | functional loss | bacteroides | purine/nucleotide metabolism | LPC remodeling | loss/deactivation
H5_Loss_Bacteroides_Fusobacterium_Odoribacter	bacteroides	Bacteroides	PYRIDNUCSYN-PWY: NAD de novo biosynthesis I (from aspartate)	loss	LPC (18:2)	lipid	^lpc\b	indeterminate	Complex lipid readout; not treated as a direct pathway substrate/product.	450.91	0	111.608	0.00407913	0.310249	0.0555651	879.111	0	0	0.00337308	0.0717097	0.548787	-0.371349	-0.0606593	10	6	10	-879.111	0.0683366	inverse		0	0.477078	indeterminate		-879.111	0.545414	inverse		0	0			6.24902		7.34604	not_prioritized	0.371349	0.0606593	0.216004	0	0.129603	6141	Early taxa | functional loss	bacteroides	other functional metabolism	LPC remodeling	loss/deactivation	not_axis_evidence	FALSE	FALSE	Early taxa | functional loss | bacteroides | other functional metabolism | LPC remodeling | loss/deactivation
H5_Loss_Bacteroides_Fusobacterium_Odoribacter	bacteroides	Bacteroides	PWY-5695: inosine 5'-phosphate degradation	loss	LPC (20:3)	lipid	^lpc\b	indeterminate	Complex lipid readout; not treated as a direct pathway substrate/product.	536.144	0	161.987	0.0275077	0.103579	0.0295644	414.419	0	0	0.0257148	0.0469476	0.160211	-0.377297	-0.0546976	10	6	10	-414.419	0.0212327	inverse		0	0.113263	indeterminate		-414.419	0.134496	inverse		0	0			1.91283		2.6393	not_prioritized	0.377297	0.0546976	0.215997	0	0.129598	6142	Early taxa | functional loss	bacteroides	purine/nucleotide metabolism	LPC remodeling	loss/deactivation	not_axis_evidence	FALSE	FALSE	Early taxa | functional loss | bacteroides | purine/nucleotide metabolism | LPC remodeling | loss/deactivation
H5_Loss_Bacteroides_Fusobacterium_Odoribacter	odoribacter	Odoribacter	PWY-6122: 5-aminoimidazole ribonucleotide biosynthesis II	loss	adenine	metabolite	adenine	indeterminate	No direct role assigned from pathway name alone.	2366.39	0	1487.86	2388.8	2481.5	9961.67	3433.94	0	0	691	2994	1969	-0.365334	-0.06662	10	7	10	-3433.94	2303	inverse		0	-1025	indeterminate		-3433.94	1278	inverse		0	0			0.0549264		1.51071	not_prioritized	0.365334	0.06662	0.215977	0	0.129586	6143	Early taxa | functional loss	odoribacter	purine/nucleotide metabolism	purine metabolites	loss/deactivation	not_axis_evidence	FALSE	FALSE	Early taxa | functional loss | odoribacter | purine/nucleotide metabolism | purine metabolites | loss/deactivation
H5_Loss_Bacteroides_Fusobacterium_Odoribacter	odoribacter	Odoribacter	PWY-6277: superpathway of 5-aminoimidazole ribonucleotide biosynthesis	loss	adenine	metabolite	adenine	indeterminate	No direct role assigned from pathway name alone.	2366.39	0	1487.86	2388.8	2481.5	9961.67	3433.94	0	0	691	2994	1969	-0.365334	-0.06662	10	7	10	-3433.94	2303	inverse		0	-1025	indeterminate		-3433.94	1278	inverse		0	0			0.0549264		1.51071	not_prioritized	0.365334	0.06662	0.215977	0	0.129586	6143	Early taxa | functional loss	odoribacter	purine/nucleotide metabolism	purine metabolites	loss/deactivation	not_axis_evidence	FALSE	FALSE	Early taxa | functional loss | odoribacter | purine/nucleotide metabolism | purine metabolites | loss/deactivation
H5_Loss_Bacteroides_Fusobacterium_Odoribacter	odoribacter	Odoribacter	PWY-6121: 5-aminoimidazole ribonucleotide biosynthesis I	loss	Ceramide (d40:0)	lipid	^ceramide	indeterminate	Complex lipid readout; not treated as a direct pathway substrate/product.	1646.49	0	1351.1	13.2435	2.2912	1.37657	1583.16	0	0	9.22159	2.72756	1.85484	0.206889	0.225046	10	7	10	-1583.16	-6.49403	positive		0	-0.872721	indeterminate		-1583.16	-7.36676	positive		0	0			-2.53111		-2.31372	not_prioritized	0.206889	0.225046	0.215967	0	0.12958	6145	Early taxa | functional loss	odoribacter	purine/nucleotide metabolism	ceramide remodeling	loss/deactivation	not_axis_evidence	FALSE	FALSE	Early taxa | functional loss | odoribacter | purine/nucleotide metabolism | ceramide remodeling | loss/deactivation
H5_Loss_Bacteroides_Fusobacterium_Odoribacter	bacteroides	Bacteroides	PWY-5097: L-lysine biosynthesis VI	loss	SM (d34:2)	lipid	^sm\b	indeterminate	Complex lipid readout; not treated as a direct pathway substrate/product.	348.373	0	60.331	0.333846	0.00442663	0.00451691	918.869	0	0	0.152596	0.00434455	0.00450871	0.312943	0.118985	10	6	10	-918.869	-0.148251	positive		0	0.000164152	indeterminate		-918.869	-0.148087	positive		0	0			-6.23683		-5.08086	not_prioritized	0.312943	0.118985	0.215964	0	0.129578	6146	Early taxa | functional loss	bacteroides	amino-acid metabolism	SM remodeling	loss/deactivation	not_axis_evidence	FALSE	FALSE	Early taxa | functional loss | bacteroides | amino-acid metabolism | SM remodeling | loss/deactivation
H5_Loss_Bacteroides_Fusobacterium_Odoribacter	odoribacter	Odoribacter	PWY-6121: 5-aminoimidazole ribonucleotide biosynthesis I	loss	PE (p-40:6) or PE (o-40:7)	lipid	^pe\b	indeterminate	Complex lipid readout; not treated as a direct pathway substrate/product.	1646.49	0	1351.1	0.258017	0.01499	0.0190092	1583.16	0	0	0.137758	0.0175329	0.0124471	0.272846	0.159058	10	7	10	-1583.16	-0.120225	positive		0	-0.00508576	indeterminate		-1583.16	-0.125311	positive		0	0			-4.1054		-3.46826	not_prioritized	0.272846	0.159058	0.215952	0	0.129571	6147	Early taxa | functional loss	odoribacter	purine/nucleotide metabolism	PE remodeling	loss/deactivation	not_axis_evidence	FALSE	FALSE	Early taxa | functional loss | odoribacter | purine/nucleotide metabolism | PE remodeling | loss/deactivation
H5_Loss_Bacteroides_Fusobacterium_Odoribacter	bacteroides	Bacteroides	PWY-5695: inosine 5'-phosphate degradation	loss	3-phenyllactic acid	metabolite	lactic acid	indeterminate	No sufficiently direct substrate/product relationship from the available labels.	536.144	0	161.987	5405.8	3555	6343.33	414.419	0	0	7027	4859	2251	-0.150868	-0.280865	10	6	10	-414.419	-2168	positive		0	-2608	indeterminate		-414.419	-4776	positive		0	0			-0.604659		-1.64234	not_prioritized	0.150868	0.280865	0.215866	0	0.12952	6148	Early taxa | functional loss	bacteroides	purine/nucleotide metabolism	fermentation acids	loss/deactivation	not_axis_evidence	FALSE	FALSE	Early taxa | functional loss | bacteroides | purine/nucleotide metabolism | fermentation acids | loss/deactivation
H5_Loss_Bacteroides_Fusobacterium_Odoribacter	bacteroides	Bacteroides	PWY-6126: superpathway of adenosine nucleotides de novo biosynthesis II	loss	LPC (20:3)	lipid	^lpc\b	indeterminate	Complex lipid readout; not treated as a direct pathway substrate/product.	1303.71	0	354.339	0.0275077	0.103579	0.0295644	1024.26	0	0	0.0257148	0.0469476	0.160211	-0.368028	-0.0635412	10	6	10	-1024.26	0.0212327	inverse		0	0.113263	indeterminate		-1024.26	0.134496	inverse		0	0			1.91283		2.6393	not_prioritized	0.368028	0.0635412	0.215785	0	0.129471	6149	Early taxa | functional loss	bacteroides	purine/nucleotide metabolism	LPC remodeling	loss/deactivation	not_axis_evidence	FALSE	FALSE	Early taxa | functional loss | bacteroides | purine/nucleotide metabolism | LPC remodeling | loss/deactivation
H5_Loss_Bacteroides_Fusobacterium_Odoribacter	bacteroides	Bacteroides	PWY-7977: L-methionine biosynthesis IV	loss	linoleic acid	metabolite	oleic;linole	indeterminate	No sufficiently direct substrate/product relationship from the available labels.	755.848	0	201.46	3831.8	210542	21343.3	980.52	0	0	2158	11234	409851	-0.410287	-0.0212676	10	6	10	-980.52	9076	inverse		0	398617	indeterminate		-980.52	407693	inverse		0	0			5.77995		7.56926	not_prioritized	0.410287	0.0212676	0.215777	0	0.129466	6150	Early taxa | functional loss	bacteroides	other functional metabolism	fatty-acid metabolites	loss/deactivation	not_axis_evidence	FALSE	FALSE	Early taxa | functional loss | bacteroides | other functional metabolism | fatty-acid metabolites | loss/deactivation
H5_Loss_Bacteroides_Fusobacterium_Odoribacter	bacteroides	Bacteroides	PWY-5097: L-lysine biosynthesis VI	loss	PE (p-40:6) or PE (o-40:7)	lipid	^pe\b	indeterminate	Complex lipid readout; not treated as a direct pathway substrate/product.	348.373	0	60.331	0.258017	0.01499	0.0190092	918.869	0	0	0.137758	0.0175329	0.0124471	0.300735	-0.130508	10	6	10	-918.869	-0.120225	positive		0	-0.00508576	indeterminate		-918.869	-0.125311	positive		0	0			-4.1054		-3.46826	not_prioritized	0.300735	0.130508	0.215622	0	0.129373	6151	Early taxa | functional loss	bacteroides	amino-acid metabolism	PE remodeling	loss/deactivation	not_axis_evidence	FALSE	FALSE	Early taxa | functional loss | bacteroides | amino-acid metabolism | PE remodeling | loss/deactivation
H5_Loss_Bacteroides_Fusobacterium_Odoribacter	odoribacter	Odoribacter	PWY-5695: inosine 5'-phosphate degradation	loss	PE (36:3)	lipid	^pe\b	indeterminate	Complex lipid readout; not treated as a direct pathway substrate/product.	1525.8	4.75156	877.535	3.35036	0.355125	0.230487	2460.53	9.50313	0	0.333183	0.105527	0.604723	0.232558	-0.198651	10	7	10	-2451.02	-0.227656	positive		-9.50313	0.499196	inverse		-2460.53	0.27154	inverse		0	0		-8.32695	-3.23792		0.859959	not_prioritized	0.232558	0.198651	0.215605	0	0.129363	6152	Early taxa | functional loss	odoribacter	purine/nucleotide metabolism	PE remodeling	loss/deactivation	not_axis_evidence	FALSE	FALSE	Early taxa | functional loss | odoribacter | purine/nucleotide metabolism | PE remodeling | loss/deactivation
H5_Loss_Bacteroides_Fusobacterium_Odoribacter	bacteroides	Bacteroides	PWY-6700: queuosine biosynthesis I (de novo)	loss	PE (36:2)	lipid	^pe\b	indeterminate	Complex lipid readout; not treated as a direct pathway substrate/product.	504.195	0	133.568	0.817008	0.137838	0.010551	1274.79	0	0	0.341816	0.0192631	0.256413	0.20986	-0.220988	10	7	10	-1274.79	-0.322553	positive		0	0.23715	indeterminate		-1274.79	-0.0854034	positive		0	0			-2.56738		-0.414753	not_prioritized	0.20986	0.220988	0.215424	0	0.129254	6153	Early taxa | functional loss	bacteroides	other functional metabolism	PE remodeling	loss/deactivation	not_axis_evidence	FALSE	FALSE	Early taxa | functional loss | bacteroides | other functional metabolism | PE remodeling | loss/deactivation
H5_Loss_Bacteroides_Fusobacterium_Odoribacter	bacteroides	Bacteroides	1CMET2-PWY: folate transformations III (E. coli)	loss	adenosine-5-monophosphate	metabolite	adenosine	indeterminate	No direct role assigned from pathway name alone.	597.321	0	120.462	1308	174	838	1110.11	0	0	719	149	199	0.296546	-0.13428	10	6	10	-1110.11	-570	positive		0	50	indeterminate		-1110.11	-520	positive		0	0			-2.9102		-1.85322	not_prioritized	0.296546	0.13428	0.215413	0	0.129248	6154	Early taxa | functional loss	bacteroides	other functional metabolism	purine metabolites	loss/deactivation	not_axis_evidence	FALSE	FALSE	Early taxa | functional loss | bacteroides | other functional metabolism | purine metabolites | loss/deactivation
H5_Loss_Bacteroides_Fusobacterium_Odoribacter	odoribacter	Odoribacter	DTDPRHAMSYN-PWY: dTDP-&beta;-L-rhamnose biosynthesis	loss	Ceramide (d40:0)	lipid	^ceramide	indeterminate	Complex lipid readout; not treated as a direct pathway substrate/product.	2004.47	0	1350.23	13.2435	2.2912	1.37657	2691.17	0	0	9.22159	2.72756	1.85484	0.247463	0.183334	10	6	10	-2691.17	-6.49403	positive		0	-0.872721	indeterminate		-2691.17	-7.36676	positive		0	0			-2.53111		-2.31372	not_prioritized	0.247463	0.183334	0.215398	0	0.129239	6155	Early taxa | functional loss	odoribacter	other functional metabolism	ceramide remodeling	loss/deactivation	not_axis_evidence	FALSE	FALSE	Early taxa | functional loss | odoribacter | other functional metabolism | ceramide remodeling | loss/deactivation
H5_Loss_Bacteroides_Fusobacterium_Odoribacter	bacteroides	Bacteroides	PWY-6123: inosine-5'-phosphate biosynthesis I	loss	LPC (18:0) A	lipid	^lpc\b	indeterminate	Complex lipid readout; not treated as a direct pathway substrate/product.	979.002	0	281.074	0.0629315	0.147398	0.0830015	829.865	0	0	0.0345404	0.0844309	0.210364	0.124311	0.306475	10	6	10	-829.865	0.0498904	inverse		0	0.125934	indeterminate		-829.865	0.175824	inverse		0	0			1.22786		2.60653	not_prioritized	0.124311	0.306475	0.215393	0	0.129236	6156	Early taxa | functional loss	bacteroides	purine/nucleotide metabolism	LPC remodeling	loss/deactivation	not_axis_evidence	FALSE	FALSE	Early taxa | functional loss | bacteroides | purine/nucleotide metabolism | LPC remodeling | loss/deactivation
H5_Loss_Bacteroides_Fusobacterium_Odoribacter	bacteroides	Bacteroides	PWY-7220: adenosine deoxyribonucleotides de novo biosynthesis II	loss	palmitic acid	metabolite	palmit	indeterminate	No sufficiently direct substrate/product relationship from the available labels.	2653.95	0	586.615	782371	340569	171324	3612.1	0	0	1586188	222418	458720	0.265428	0.165189	10	7	10	-3612.1	-1363770	positive		0	236302	indeterminate		-3612.1	-1127468	positive		0	0			-1.19991		-1.78988	not_prioritized	0.265428	0.165189	0.215309	0	0.129185	6157	Early taxa | functional loss	bacteroides	purine/nucleotide metabolism	fatty-acid metabolites	loss/deactivation	not_axis_evidence	FALSE	FALSE	Early taxa | functional loss | bacteroides | purine/nucleotide metabolism | fatty-acid metabolites | loss/deactivation
H5_Loss_Bacteroides_Fusobacterium_Odoribacter	bacteroides	Bacteroides	PWY-7222: guanosine deoxyribonucleotides de novo biosynthesis II	loss	palmitic acid	metabolite	palmit	indeterminate	No sufficiently direct substrate/product relationship from the available labels.	2653.95	0	586.615	782371	340569	171324	3612.1	0	0	1586188	222418	458720	0.265428	0.165189	10	7	10	-3612.1	-1363770	positive		0	236302	indeterminate		-3612.1	-1127468	positive		0	0			-1.19991		-1.78988	not_prioritized	0.265428	0.165189	0.215309	0	0.129185	6157	Early taxa | functional loss	bacteroides	purine/nucleotide metabolism	fatty-acid metabolites	loss/deactivation	not_axis_evidence	FALSE	FALSE	Early taxa | functional loss | bacteroides | purine/nucleotide metabolism | fatty-acid metabolites | loss/deactivation
H5_Loss_Bacteroides_Fusobacterium_Odoribacter	odoribacter	Odoribacter	ASPASN-PWY: superpathway of L-aspartate and L-asparagine biosynthesis	loss	SM (d38:2)	lipid	^sm\b	indeterminate	Complex lipid readout; not treated as a direct pathway substrate/product.	852.629	0	358.01	0.360128	0.026352	0.0217725	1458.27	0	0	0.153215	0.02938	0.023324	0.251661	-0.178909	10	6	10	-1458.27	-0.123835	positive		0	-0.00605594	indeterminate		-1458.27	-0.129891	positive		0	0			-3.77252		-2.71567	not_prioritized	0.251661	0.178909	0.215285	0	0.129171	6159	Early taxa | functional loss	odoribacter	other functional metabolism	SM remodeling	loss/deactivation	not_axis_evidence	FALSE	FALSE	Early taxa | functional loss | odoribacter | other functional metabolism | SM remodeling | loss/deactivation
H5_Loss_Bacteroides_Fusobacterium_Odoribacter	fusobacterium	Fusobacterium	PWY-5941: glycogen degradation II	loss	PE (p-40:7) or PE (o-40:8)	lipid	^pe\b	indeterminate	Complex lipid readout; not treated as a direct pathway substrate/product.	32.7771	0	7.41131	0.200468	0.0187463	0.024241	0	0	0	0.115096	0.0189116	0.0185811	0.258879	-0.17167	10	4	10	0	-0.0961846	indeterminate		0	-0.000330444	indeterminate		0	-0.0965151	indeterminate		0	0			-3.41869		-2.63093	not_prioritized	0.258879	0.17167	0.215275	0	0.129165	6160	Early taxa | functional loss	fusobacterium	carbohydrate/inositol metabolism	PE remodeling	loss/deactivation	not_axis_evidence	FALSE	FALSE	Early taxa | functional loss | fusobacterium | carbohydrate/inositol metabolism | PE remodeling | loss/deactivation
H5_Loss_Bacteroides_Fusobacterium_Odoribacter	odoribacter	Odoribacter	NONMEVIPP-PWY: methylerythritol phosphate pathway I	loss	N-acetylornithine	metabolite	ornithine	indeterminate	No sufficiently direct substrate/product relationship from the available labels.	1119.07	0	801.552	2671	864	1041	1655.95	0	0	989	832	896	0.0716621	-0.358867	10	6	10	-1655.95	-157	positive		0	64	indeterminate		-1655.95	-93	positive		0	0			-1.62828		-0.142472	not_prioritized	0.0716621	0.358867	0.215265	0	0.129159	6161	Early taxa | functional loss	odoribacter	other functional metabolism	other metabolites	loss/deactivation	not_axis_evidence	FALSE	FALSE	Early taxa | functional loss | odoribacter | other functional metabolism | other metabolites | loss/deactivation
H5_Loss_Bacteroides_Fusobacterium_Odoribacter	bacteroides	Bacteroides	NONOXIPENT-PWY: pentose phosphate pathway (non-oxidative branch) I	loss	PE (p-34:1) or PE (o-34:2)	lipid	^pe\b	indeterminate	Complex lipid readout; not treated as a direct pathway substrate/product.	829.626	0	106.824	6.11577	0.148492	0.0862684	2303.96	0	0	3.32279	0.147085	0.149898	0.311167	-0.119138	10	6	10	-2303.96	-3.1757	positive		0	0.0028131	indeterminate		-2303.96	-3.17289	positive		0	0			-5.36408		-4.47034	not_prioritized	0.311167	0.119138	0.215153	0	0.129092	6162	Early taxa | functional loss	bacteroides	other functional metabolism	PE remodeling	loss/deactivation	not_axis_evidence	FALSE	FALSE	Early taxa | functional loss | bacteroides | other functional metabolism | PE remodeling | loss/deactivation
H5_Loss_Bacteroides_Fusobacterium_Odoribacter	odoribacter	Odoribacter	PWY-6151: S-adenosyl-L-methionine salvage I	loss	PE (p-40:5) or PE (o-40:6)	lipid	^pe\b	indeterminate	Complex lipid readout; not treated as a direct pathway substrate/product.	916.883	0	540.533	0.525449	0.0293707	0.0287895	1496.04	0	0	0.390925	0.0341754	0.024566	0.29285	0.137312	10	6	10	-1496.04	-0.35675	positive		0	-0.00960942	indeterminate		-1496.04	-0.366359	positive		0	0			-4.1611		-3.99216	not_prioritized	0.29285	0.137312	0.215081	0	0.129049	6163	Early taxa | functional loss	odoribacter	other functional metabolism	PE remodeling	loss/deactivation	not_axis_evidence	FALSE	FALSE	Early taxa | functional loss | odoribacter | other functional metabolism | PE remodeling | loss/deactivation
H5_Loss_Bacteroides_Fusobacterium_Odoribacter	bacteroides	Bacteroides	PWY-5097: L-lysine biosynthesis VI	loss	lysine	metabolite	lysine	indeterminate	No sufficiently direct substrate/product relationship from the available labels.	348.373	0	60.331	301732	197920	95760.3	918.869	0	0	249531	283094	112745	0.273771	-0.156246	10	6	10	-918.869	33563	inverse		0	-170349	indeterminate		-918.869	-136786	positive		0	0			-0.608352		-1.14616	not_prioritized	0.273771	0.156246	0.215009	0	0.129005	6164	Early taxa | functional loss	bacteroides	amino-acid metabolism	other metabolites	loss/deactivation	not_axis_evidence	FALSE	FALSE	Early taxa | functional loss | bacteroides | amino-acid metabolism | other metabolites | loss/deactivation
H5_Loss_Bacteroides_Fusobacterium_Odoribacter	bacteroides	Bacteroides	PWY-6126: superpathway of adenosine nucleotides de novo biosynthesis II	loss	Ceramide (d33:1)	lipid	^ceramide	indeterminate	Complex lipid readout; not treated as a direct pathway substrate/product.	1303.71	0	354.339	55.997	2.38822	1.81162	1024.26	0	0	80.2964	2.60476	2.17167	0.27387	-0.156076	10	6	10	-1024.26	-77.6916	positive		0	-0.433094	indeterminate		-1024.26	-78.1247	positive		0	0			-4.55134		-5.20846	not_prioritized	0.27387	0.156076	0.214973	0	0.128984	6165	Early taxa | functional loss	bacteroides	purine/nucleotide metabolism	ceramide remodeling	loss/deactivation	not_axis_evidence	FALSE	FALSE	Early taxa | functional loss | bacteroides | purine/nucleotide metabolism | ceramide remodeling | loss/deactivation
H5_Loss_Bacteroides_Fusobacterium_Odoribacter	odoribacter	Odoribacter	PWY-6123: inosine-5'-phosphate biosynthesis I	loss	indole-3-propionic acid	metabolite	indole	indeterminate	No sufficiently direct substrate/product relationship from the available labels.	1561.68	0	931.951	3266.2	2565	1146	1881.53	0	0	2255	4591	539	0.0312421	-0.39864	10	6	10	-1881.53	2336	inverse		0	-4052	indeterminate		-1881.53	-1716	positive		0	0			-0.348654		-2.06477	not_prioritized	0.0312421	0.39864	0.214941	0	0.128965	6166	Early taxa | functional loss	odoribacter	purine/nucleotide metabolism	aromatic/indole metabolites	loss/deactivation	not_axis_evidence	FALSE	FALSE	Early taxa | functional loss | odoribacter | purine/nucleotide metabolism | aromatic/indole metabolites | loss/deactivation
H5_Loss_Bacteroides_Fusobacterium_Odoribacter	bacteroides	Bacteroides	DTDPRHAMSYN-PWY: dTDP-&beta;-L-rhamnose biosynthesis	loss	PE (p-36:1) or PE (o-36:2)	lipid	^pe\b	indeterminate	Complex lipid readout; not treated as a direct pathway substrate/product.	1473.38	0	289.318	5.45209	0.0848463	0.0775554	3685.1	0	0	3.06271	0.101358	0.0683345	0.28329	-0.146579	9	6	9	-3685.1	-2.96135	positive		0	-0.0330236	indeterminate		-3685.1	-2.99438	positive		0	0			-6.00581		-5.48605	not_prioritized	0.28329	0.146579	0.214935	0	0.128961	6167	Early taxa | functional loss	bacteroides	other functional metabolism	PE remodeling	loss/deactivation	not_axis_evidence	FALSE	FALSE	Early taxa | functional loss | bacteroides | other functional metabolism | PE remodeling | loss/deactivation
H5_Loss_Bacteroides_Fusobacterium_Odoribacter	odoribacter	Odoribacter	COA-PWY: coenzyme A biosynthesis I (prokaryotic)	loss	N-acetylornithine	metabolite	ornithine	indeterminate	No direct substrate/product relationship assigned.	1131.32	5.39202	801.513	2671	864	1041	1730.98	0	10.784	989	832	896	0.0590368	-0.370829	10	7	10	-1730.98	-157	positive		10.784	64	positive		-1720.2	-93	positive		0	0		-7.71297	-1.62828	-7.32655	-0.142472	not_prioritized	0.0590368	0.370829	0.214933	0	0.12896	6168	Early taxa | functional loss	odoribacter	lipid/CoA biosynthesis	other metabolites	loss/deactivation	not_axis_evidence	FALSE	FALSE	Early taxa | functional loss | odoribacter | lipid/CoA biosynthesis | other metabolites | loss/deactivation
H5_Loss_Bacteroides_Fusobacterium_Odoribacter	odoribacter	Odoribacter	PWY-7851: coenzyme A biosynthesis II (eukaryotic)	loss	SM (d32:0)	lipid	^sm\b	indeterminate	Complex lipid readout; not treated as a direct pathway substrate/product.	948.579	0	801.513	3.58156	0.352269	0.158958	900.406	0	0	1.74878	0.437949	0.26659	0.268592	0.161223	10	6	10	-900.406	-1.31083	positive		0	-0.171359	indeterminate		-900.406	-1.48219	positive		0	0			-3.34584		-2.71365	not_prioritized	0.268592	0.161223	0.214908	0	0.128945	6169	Early taxa | functional loss	odoribacter	lipid/CoA biosynthesis	SM remodeling	loss/deactivation	not_axis_evidence	FALSE	FALSE	Early taxa | functional loss | odoribacter | lipid/CoA biosynthesis | SM remodeling | loss/deactivation
H5_Loss_Bacteroides_Fusobacterium_Odoribacter	bacteroides	Bacteroides	PWY-6126: superpathway of adenosine nucleotides de novo biosynthesis II	loss	3-phenyllactic acid	metabolite	lactic acid	indeterminate	No sufficiently direct substrate/product relationship from the available labels.	1303.71	0	354.339	5405.8	3555	6343.33	1024.26	0	0	7027	4859	2251	-0.169873	-0.259868	10	6	10	-1024.26	-2168	positive		0	-2608	indeterminate		-1024.26	-4776	positive		0	0			-0.604659		-1.64234	not_prioritized	0.169873	0.259868	0.214871	0	0.128922	6170	Early taxa | functional loss	bacteroides	purine/nucleotide metabolism	fermentation acids	loss/deactivation	not_axis_evidence	FALSE	FALSE	Early taxa | functional loss | bacteroides | purine/nucleotide metabolism | fermentation acids | loss/deactivation
H5_Loss_Bacteroides_Fusobacterium_Odoribacter	bacteroides	Bacteroides	PWY-8004: Entner-Doudoroff pathway I	loss	LPC (18:0) B	lipid	^lpc\b	indeterminate	Complex lipid readout; not treated as a direct pathway substrate/product.	597.076	0	51.487	0.0476082	0.34152	0.181978	2031.37	0	0	0.0197501	0.178201	0.504839	-0.271129	-0.158453	10	6	10	-2031.37	0.158451	inverse		0	0.326637	indeterminate		-2031.37	0.485088	inverse		0	0			2.84269		4.67589	not_prioritized	0.271129	0.158453	0.214791	0	0.128874	6171	Early taxa | functional loss	bacteroides	other functional metabolism	LPC remodeling	loss/deactivation	not_axis_evidence	FALSE	FALSE	Early taxa | functional loss | bacteroides | other functional metabolism | LPC remodeling | loss/deactivation
H5_Loss_Bacteroides_Fusobacterium_Odoribacter	bacteroides	Bacteroides	PWY-7663: gondoate biosynthesis (anaerobic)	loss	indole-3-propionic acid	metabolite	indole	indeterminate	No sufficiently direct substrate/product relationship from the available labels.	1543.29	14.7129	507.812	3266.2	2565	1146	1127.73	0	29.4258	2255	4591	539	0.428729	0.000810445	10	8	10	-1127.73	2336	inverse		29.4258	-4052	inverse		-1098.3	-1716	positive		0	0		-6.71279	-0.348654	-5.26019	-2.06477	not_prioritized	0.428729	0.000810445	0.21477	0	0.128862	6172	Early taxa | functional loss	bacteroides	other functional metabolism	aromatic/indole metabolites	loss/deactivation	not_axis_evidence	FALSE	FALSE	Early taxa | functional loss | bacteroides | other functional metabolism | aromatic/indole metabolites | loss/deactivation
H5_Loss_Bacteroides_Fusobacterium_Odoribacter	odoribacter	Odoribacter	PWY-6123: inosine-5'-phosphate biosynthesis I	loss	palmitic acid	metabolite	palmit	indeterminate	No sufficiently direct substrate/product relationship from the available labels.	1561.68	0	931.951	782371	340569	171324	1881.53	0	0	1586188	222418	458720	0.068212	0.360904	10	6	10	-1881.53	-1363770	positive		0	236302	indeterminate		-1881.53	-1127468	positive		0	0			-1.19991		-1.78988	not_prioritized	0.068212	0.360904	0.214558	0	0.128735	6173	Early taxa | functional loss	odoribacter	purine/nucleotide metabolism	fatty-acid metabolites	loss/deactivation	not_axis_evidence	FALSE	FALSE	Early taxa | functional loss | odoribacter | purine/nucleotide metabolism | fatty-acid metabolites | loss/deactivation
H5_Loss_Bacteroides_Fusobacterium_Odoribacter	bacteroides	Bacteroides	PWY-6892: thiazole component of thiamine diphosphate biosynthesis I	loss	SM (d32:2)	lipid	^sm\b	indeterminate	Complex lipid readout; not treated as a direct pathway substrate/product.	506.015	0	86.5885	0.458845	0.0594656	0.188218	968.939	0	0	0.191638	0.0685316	0.0503996	0.399564	0.0295303	10	6	10	-968.939	-0.123106	positive		0	-0.0181319	indeterminate		-968.939	-0.141238	positive		0	0			-2.94788		-1.9269	not_prioritized	0.399564	0.0295303	0.214547	0	0.128728	6174	Early taxa | functional loss	bacteroides	other functional metabolism	SM remodeling	loss/deactivation	not_axis_evidence	FALSE	FALSE	Early taxa | functional loss | bacteroides | other functional metabolism | SM remodeling | loss/deactivation
H5_Loss_Bacteroides_Fusobacterium_Odoribacter	odoribacter	Odoribacter	HISDEG-PWY: L-histidine degradation I	loss	Ceramide (d34:0)	lipid	^ceramide	indeterminate	Complex lipid readout; not treated as a direct pathway substrate/product.	1754.29	5.35135	1455.64	85.4997	6.23376	5.53645	1921.16	10.7027	0	81.7297	5.68445	6.78306	0.180945	0.247838	10	7	10	-1910.46	-76.0453	positive		-10.7027	1.09861	inverse		-1921.16	-74.9466	positive		0	0		-8.35677	-3.77775		-3.59085	not_prioritized	0.180945	0.247838	0.214391	0	0.128635	6175	Early taxa | functional loss	odoribacter	amino-acid metabolism	ceramide remodeling	loss/deactivation	not_axis_evidence	FALSE	FALSE	Early taxa | functional loss | odoribacter | amino-acid metabolism | ceramide remodeling | loss/deactivation
H5_Loss_Bacteroides_Fusobacterium_Odoribacter	bacteroides	Bacteroides	PWY-6123: inosine-5'-phosphate biosynthesis I	loss	LPC (20:3)	lipid	^lpc\b	indeterminate	Complex lipid readout; not treated as a direct pathway substrate/product.	979.002	0	281.074	0.0275077	0.103579	0.0295644	829.865	0	0	0.0257148	0.0469476	0.160211	-0.368394	-0.0600587	10	6	10	-829.865	0.0212327	inverse		0	0.113263	indeterminate		-829.865	0.134496	inverse		0	0			1.91283		2.6393	not_prioritized	0.368394	0.0600587	0.214226	0	0.128536	6176	Early taxa | functional loss	bacteroides	purine/nucleotide metabolism	LPC remodeling	loss/deactivation	not_axis_evidence	FALSE	FALSE	Early taxa | functional loss | bacteroides | purine/nucleotide metabolism | LPC remodeling | loss/deactivation
H5_Loss_Bacteroides_Fusobacterium_Odoribacter	bacteroides	Bacteroides	PWY-5030: L-histidine degradation III	loss	linoleic acid	metabolite	oleic;linole	indeterminate	No sufficiently direct substrate/product relationship from the available labels.	644.483	0	225.874	3831.8	210542	21343.3	436.483	0	0	2158	11234	409851	-0.411435	-0.0169229	10	6	10	-436.483	9076	inverse		0	398617	indeterminate		-436.483	407693	inverse		0	0			5.77995		7.56926	not_prioritized	0.411435	0.0169229	0.214179	0	0.128507	6177	Early taxa | functional loss	bacteroides	amino-acid metabolism	fatty-acid metabolites	loss/deactivation	not_axis_evidence	FALSE	FALSE	Early taxa | functional loss | bacteroides | amino-acid metabolism | fatty-acid metabolites | loss/deactivation
H5_Loss_Bacteroides_Fusobacterium_Odoribacter	odoribacter	Odoribacter	PANTO-PWY: phosphopantothenate biosynthesis I	loss	adenine	metabolite	adenine	indeterminate	No direct role assigned from pathway name alone.	931.666	0	753.511	2388.8	2481.5	9961.67	1459.48	0	0	691	2994	1969	-0.362444	-0.0657747	10	6	10	-1459.48	2303	inverse		0	-1025	indeterminate		-1459.48	1278	inverse		0	0			0.0549264		1.51071	not_prioritized	0.362444	0.0657747	0.214109	0	0.128465	6178	Early taxa | functional loss	odoribacter	lipid/CoA biosynthesis	purine metabolites	loss/deactivation	not_axis_evidence	FALSE	FALSE	Early taxa | functional loss | odoribacter | lipid/CoA biosynthesis | purine metabolites | loss/deactivation
H5_Loss_Bacteroides_Fusobacterium_Odoribacter	bacteroides	Bacteroides	PWY-6700: queuosine biosynthesis I (de novo)	loss	PE (p-34:1) or PE (o-34:2)	lipid	^pe\b	indeterminate	Complex lipid readout; not treated as a direct pathway substrate/product.	504.195	0	133.568	6.11577	0.148492	0.0862684	1274.79	0	0	3.32279	0.147085	0.149898	0.294011	-0.134028	10	7	10	-1274.79	-3.1757	positive		0	0.0028131	indeterminate		-1274.79	-3.17289	positive		0	0			-5.36408		-4.47034	not_prioritized	0.294011	0.134028	0.214019	0	0.128412	6179	Early taxa | functional loss	bacteroides	other functional metabolism	PE remodeling	loss/deactivation	not_axis_evidence	FALSE	FALSE	Early taxa | functional loss | bacteroides | other functional metabolism | PE remodeling | loss/deactivation
H5_Loss_Bacteroides_Fusobacterium_Odoribacter	bacteroides	Bacteroides	PWY-7229: superpathway of adenosine nucleotides de novo biosynthesis I	loss	LPC (20:3)	lipid	^lpc\b	indeterminate	Complex lipid readout; not treated as a direct pathway substrate/product.	1277.8	0	350.231	0.0275077	0.103579	0.0295644	974.523	0	0	0.0257148	0.0469476	0.160211	-0.366359	-0.0616341	10	6	10	-974.523	0.0212327	inverse		0	0.113263	indeterminate		-974.523	0.134496	inverse		0	0			1.91283		2.6393	not_prioritized	0.366359	0.0616341	0.213997	0	0.128398	6180	Early taxa | functional loss	bacteroides	purine/nucleotide metabolism	LPC remodeling	loss/deactivation	not_axis_evidence	FALSE	FALSE	Early taxa | functional loss | bacteroides | purine/nucleotide metabolism | LPC remodeling | loss/deactivation
H5_Loss_Bacteroides_Fusobacterium_Odoribacter	odoribacter	Odoribacter	PWY-6121: 5-aminoimidazole ribonucleotide biosynthesis I	loss	SM (d33:1)	lipid	^sm\b	indeterminate	Complex lipid readout; not treated as a direct pathway substrate/product.	1646.49	0	1351.1	1.03667	0.0132319	0.0135677	1583.16	0	0	0.588694	0.0127963	0.0136676	0.159742	0.268241	9	7	9	-1583.16	-0.575898	positive		0	0.000871238	indeterminate		-1583.16	-0.575026	positive		0	0			-6.29178		-5.42869	not_prioritized	0.159742	0.268241	0.213991	0	0.128395	6181	Early taxa | functional loss	odoribacter	purine/nucleotide metabolism	SM remodeling	loss/deactivation	not_axis_evidence	FALSE	FALSE	Early taxa | functional loss | odoribacter | purine/nucleotide metabolism | SM remodeling | loss/deactivation
H5_Loss_Bacteroides_Fusobacterium_Odoribacter	fusobacterium	Fusobacterium	PWY-5941: glycogen degradation II	loss	Ceramide (d34:2)	lipid	^ceramide	indeterminate	Complex lipid readout; not treated as a direct pathway substrate/product.	32.7771	0	7.41131	76.4226	5.47126	6.00093	0	0	0	50.1616	5.21525	5.72728	0.29597	-0.131934	10	4	10	0	-44.9463	indeterminate		0	0.512025	indeterminate		0	-44.4343	indeterminate		0	0			-3.80405		-3.13066	not_prioritized	0.29597	0.131934	0.213952	0	0.128371	6182	Early taxa | functional loss	fusobacterium	carbohydrate/inositol metabolism	ceramide remodeling	loss/deactivation	not_axis_evidence	FALSE	FALSE	Early taxa | functional loss | fusobacterium | carbohydrate/inositol metabolism | ceramide remodeling | loss/deactivation
H5_Loss_Bacteroides_Fusobacterium_Odoribacter	odoribacter	Odoribacter	PWY-6121: 5-aminoimidazole ribonucleotide biosynthesis I	loss	Ceramide (d33:1)	lipid	^ceramide	indeterminate	Complex lipid readout; not treated as a direct pathway substrate/product.	1646.49	0	1351.1	55.997	2.38822	1.81162	1583.16	0	0	80.2964	2.60476	2.17167	0.130649	0.297225	10	7	10	-1583.16	-77.6916	positive		0	-0.433094	indeterminate		-1583.16	-78.1247	positive		0	0			-4.55134		-5.20846	not_prioritized	0.130649	0.297225	0.213937	0	0.128362	6183	Early taxa | functional loss	odoribacter	purine/nucleotide metabolism	ceramide remodeling	loss/deactivation	not_axis_evidence	FALSE	FALSE	Early taxa | functional loss | odoribacter | purine/nucleotide metabolism | ceramide remodeling | loss/deactivation
H5_Loss_Bacteroides_Fusobacterium_Odoribacter	bacteroides	Bacteroides	PWY-5667: CDP-diacylglycerol biosynthesis I	loss	linoleic acid	metabolite	oleic;linole	indeterminate	No sufficiently direct substrate/product relationship from the available labels.	768.927	0	171.78	3831.8	210542	21343.3	1115.07	0	0	2158	11234	409851	-0.397285	-0.03046	10	7	10	-1115.07	9076	inverse		0	398617	indeterminate		-1115.07	407693	inverse		0	0			5.77995		7.56926	not_prioritized	0.397285	0.03046	0.213872	0	0.128323	6184	Early taxa | functional loss	bacteroides	other functional metabolism	fatty-acid metabolites	loss/deactivation	not_axis_evidence	FALSE	FALSE	Early taxa | functional loss | bacteroides | other functional metabolism | fatty-acid metabolites | loss/deactivation
H5_Loss_Bacteroides_Fusobacterium_Odoribacter	bacteroides	Bacteroides	PWY0-1319: CDP-diacylglycerol biosynthesis II	loss	linoleic acid	metabolite	oleic;linole	indeterminate	No sufficiently direct substrate/product relationship from the available labels.	768.927	0	171.78	3831.8	210542	21343.3	1115.07	0	0	2158	11234	409851	-0.397285	-0.03046	10	7	10	-1115.07	9076	inverse		0	398617	indeterminate		-1115.07	407693	inverse		0	0			5.77995		7.56926	not_prioritized	0.397285	0.03046	0.213872	0	0.128323	6184	Early taxa | functional loss	bacteroides	other functional metabolism	fatty-acid metabolites	loss/deactivation	not_axis_evidence	FALSE	FALSE	Early taxa | functional loss | bacteroides | other functional metabolism | fatty-acid metabolites | loss/deactivation
H5_Loss_Bacteroides_Fusobacterium_Odoribacter	odoribacter	Odoribacter	PWY-6151: S-adenosyl-L-methionine salvage I	loss	PE (36:1)	lipid	^pe\b	indeterminate	Complex lipid readout; not treated as a direct pathway substrate/product.	916.883	0	540.533	0.205844	0.0875593	0.0488326	1496.04	0	0	0.0360246	0.0758882	0.0992305	-0.037866	-0.389835	10	6	10	-1496.04	0.0398636	inverse		0	0.0233423	indeterminate		-1496.04	0.0632059	inverse		0	0			-1.23322		1.4618	not_prioritized	0.037866	0.389835	0.21385	0	0.12831	6186	Early taxa | functional loss	odoribacter	other functional metabolism	PE remodeling	loss/deactivation	not_axis_evidence	FALSE	FALSE	Early taxa | functional loss | odoribacter | other functional metabolism | PE remodeling | loss/deactivation
H5_Loss_Bacteroides_Fusobacterium_Odoribacter	odoribacter	Odoribacter	HISDEG-PWY: L-histidine degradation I	loss	indole-3-propionic acid	metabolite	indole	indeterminate	No sufficiently direct substrate/product relationship from the available labels.	1754.29	5.35135	1455.64	3266.2	2565	1146	1921.16	10.7027	0	2255	4591	539	-0.0718858	-0.355625	10	7	10	-1910.46	2336	inverse		-10.7027	-4052	positive		-1921.16	-1716	positive		0	0		-8.35677	-0.348654		-2.06477	not_prioritized	0.0718858	0.355625	0.213755	0	0.128253	6187	Early taxa | functional loss	odoribacter	amino-acid metabolism	aromatic/indole metabolites	loss/deactivation	not_axis_evidence	FALSE	FALSE	Early taxa | functional loss | odoribacter | amino-acid metabolism | aromatic/indole metabolites | loss/deactivation
H5_Loss_Bacteroides_Fusobacterium_Odoribacter	odoribacter	Odoribacter	RIBOSYN2-PWY: flavin biosynthesis I (bacteria and plants)	loss	SM (d41:2)	lipid	^sm\b	indeterminate	Complex lipid readout; not treated as a direct pathway substrate/product.	1472.32	0	778.593	0.247872	0.0178384	0.0187935	2079.09	0	0	0.0993117	0.0160325	0.0196442	0.214476	-0.21298	10	6	10	-2079.09	-0.0832792	positive		0	0.00361176	indeterminate		-2079.09	-0.0796674	positive		0	0			-3.79654		-2.33786	not_prioritized	0.214476	0.21298	0.213728	0	0.128237	6188	Early taxa | functional loss	odoribacter	other functional metabolism	SM remodeling	loss/deactivation	not_axis_evidence	FALSE	FALSE	Early taxa | functional loss | odoribacter | other functional metabolism | SM remodeling | loss/deactivation
H5_Loss_Bacteroides_Fusobacterium_Odoribacter	bacteroides	Bacteroides	ANAGLYCOLYSIS-PWY: glycolysis III (from glucose)	loss	SM (d41:2)	lipid	^sm\b	indeterminate	Complex lipid readout; not treated as a direct pathway substrate/product.	801.716	0	179.678	0.247872	0.0178384	0.0187935	1830.65	0	0	0.0993117	0.0160325	0.0196442	0.360501	-0.0669493	10	7	10	-1830.65	-0.0832792	positive		0	0.00361176	indeterminate		-1830.65	-0.0796674	positive		0	0			-3.79654		-2.33786	not_prioritized	0.360501	0.0669493	0.213725	0	0.128235	6189	Early taxa | functional loss	bacteroides	carbohydrate/inositol metabolism	SM remodeling	loss/deactivation	not_axis_evidence	FALSE	FALSE	Early taxa | functional loss | bacteroides | carbohydrate/inositol metabolism | SM remodeling | loss/deactivation
H5_Loss_Bacteroides_Fusobacterium_Odoribacter	odoribacter	Odoribacter	ASPASN-PWY: superpathway of L-aspartate and L-asparagine biosynthesis	loss	adenine	metabolite	adenine	indeterminate	No direct role assigned from pathway name alone.	852.629	0	358.01	2388.8	2481.5	9961.67	1458.27	0	0	691	2994	1969	-0.361714	-0.0656184	10	6	10	-1458.27	2303	inverse		0	-1025	indeterminate		-1458.27	1278	inverse		0	0			0.0549264		1.51071	not_prioritized	0.361714	0.0656184	0.213666	0	0.1282	6190	Early taxa | functional loss	odoribacter	other functional metabolism	purine metabolites	loss/deactivation	not_axis_evidence	FALSE	FALSE	Early taxa | functional loss | odoribacter | other functional metabolism | purine metabolites | loss/deactivation
H5_Loss_Bacteroides_Fusobacterium_Odoribacter	bacteroides	Bacteroides	PWY66-429: fatty acid biosynthesis initiation (mitochondria)	loss	LPC (16:0)	lipid	^lpc\b	indeterminate	Complex lipid readout; not treated as a direct pathway substrate/product.	1461.32	0	422.986	0.0211582	0.453571	0.202314	833.012	0	0	0.00909954	0.26314	0.644001	-0.27601	0.151302	10	6	10	-833.012	0.254041	inverse		0	0.38086	indeterminate		-833.012	0.634901	inverse		0	0			4.42204		6.14513	not_prioritized	0.27601	0.151302	0.213656	0	0.128194	6191	Early taxa | functional loss	bacteroides	lipid/CoA biosynthesis	LPC remodeling	loss/deactivation	not_axis_evidence	FALSE	FALSE	Early taxa | functional loss | bacteroides | lipid/CoA biosynthesis | LPC remodeling | loss/deactivation
H5_Loss_Bacteroides_Fusobacterium_Odoribacter	bacteroides	Bacteroides	ARGININE-SYN4-PWY: L-ornithine biosynthesis II	loss	PE (38:4) B	lipid	^pe\b	indeterminate	Complex lipid readout; not treated as a direct pathway substrate/product.	772.352	8.16836	89.1673	0.0377675	0.00520342	0.0072497	2436.37	0	16.3367	0.0144709	0.00513869	0.00526814	0.0812372	-0.34607	10	7	10	-2436.37	-0.0093322	positive		16.3367	0.000129444	positive		-2420.03	-0.00920276	positive		0	0		-6.56307	-2.85961	-7.22047	-1.45779	not_prioritized	0.0812372	0.34607	0.213653	0	0.128192	6192	Early taxa | functional loss	bacteroides	amino-acid metabolism	PE remodeling	loss/deactivation	not_axis_evidence	FALSE	FALSE	Early taxa | functional loss | bacteroides | amino-acid metabolism | PE remodeling | loss/deactivation
H5_Loss_Bacteroides_Fusobacterium_Odoribacter	bacteroides	Bacteroides	PWY-5973: cis-vaccenate biosynthesis	loss	indole-3-propionic acid	metabolite	indole	indeterminate	No sufficiently direct substrate/product relationship from the available labels.	1673.5	15.8454	558.437	3266.2	2565	1146	1229.89	0	31.6907	2255	4591	539	0.42429	0.00291348	10	8	10	-1229.89	2336	inverse		31.6907	-4052	inverse		-1198.2	-1716	positive		0	0		-6.72267	-0.348654	-5.27832	-2.06477	not_prioritized	0.42429	0.00291348	0.213602	0	0.128161	6193	Early taxa | functional loss	bacteroides	other functional metabolism	aromatic/indole metabolites	loss/deactivation	not_axis_evidence	FALSE	FALSE	Early taxa | functional loss | bacteroides | other functional metabolism | aromatic/indole metabolites | loss/deactivation
H5_Loss_Bacteroides_Fusobacterium_Odoribacter	fusobacterium	Fusobacterium	PWY0-1477: ethanolamine utilization	loss	uric acid	metabolite	uric acid	indeterminate	Not a direct output of salvage/de novo biosynthesis.	28.9435	0	0	1287.2	84081.5	147349	0	0	0	2867	104855	63308	-0.421573	-0.00562993	10	2	10	0	101988	indeterminate		0	-41547	indeterminate		0	60441	indeterminate		0	0			6.02948		4.46477	not_prioritized	0.421573	0.00562993	0.213602	0	0.128161	6194	Early taxa | functional loss	fusobacterium	fermentation/organic acids	purine metabolites	loss/deactivation	not_axis_evidence	FALSE	FALSE	Early taxa | functional loss | fusobacterium | fermentation/organic acids | purine metabolites | loss/deactivation
H5_Loss_Bacteroides_Fusobacterium_Odoribacter	bacteroides	Bacteroides	NONOXIPENT-PWY: pentose phosphate pathway (non-oxidative branch) I	loss	SM (d42:2) B	lipid	^sm\b	indeterminate	Complex lipid readout; not treated as a direct pathway substrate/product.	829.626	0	106.824	0.210461	0.00781803	0.00615745	2303.96	0	0	0.0849065	0.00960231	0.00603375	0.199377	-0.227807	10	6	10	-2303.96	-0.0753042	positive		0	-0.00356856	indeterminate		-2303.96	-0.0788728	positive		0	0			-4.75061		-3.81475	not_prioritized	0.199377	0.227807	0.213592	0	0.128155	6195	Early taxa | functional loss	bacteroides	other functional metabolism	SM remodeling	loss/deactivation	not_axis_evidence	FALSE	FALSE	Early taxa | functional loss | bacteroides | other functional metabolism | SM remodeling | loss/deactivation
H5_Loss_Bacteroides_Fusobacterium_Odoribacter	bacteroides	Bacteroides	ILEUSYN-PWY: L-isoleucine biosynthesis I (from threonine)	loss	linoleic acid	metabolite	oleic;linole	indeterminate	No sufficiently direct substrate/product relationship from the available labels.	851.856	0	210.242	3831.8	210542	21343.3	1199.27	0	0	2158	11234	409851	-0.405657	-0.021514	10	6	10	-1199.27	9076	inverse		0	398617	indeterminate		-1199.27	407693	inverse		0	0			5.77995		7.56926	not_prioritized	0.405657	0.021514	0.213585	0	0.128151	6196	Early taxa | functional loss	bacteroides	amino-acid metabolism	fatty-acid metabolites	loss/deactivation	not_axis_evidence	FALSE	FALSE	Early taxa | functional loss | bacteroides | amino-acid metabolism | fatty-acid metabolites | loss/deactivation
H5_Loss_Bacteroides_Fusobacterium_Odoribacter	odoribacter	Odoribacter	PWY-6151: S-adenosyl-L-methionine salvage I	loss	PE (p-40:6) or PE (o-40:7)	lipid	^pe\b	indeterminate	Complex lipid readout; not treated as a direct pathway substrate/product.	916.883	0	540.533	0.258017	0.01499	0.0190092	1496.04	0	0	0.137758	0.0175329	0.0124471	0.313947	0.113219	10	6	10	-1496.04	-0.120225	positive		0	-0.00508576	indeterminate		-1496.04	-0.125311	positive		0	0			-4.1054		-3.46826	not_prioritized	0.313947	0.113219	0.213583	0	0.12815	6197	Early taxa | functional loss	odoribacter	other functional metabolism	PE remodeling	loss/deactivation	not_axis_evidence	FALSE	FALSE	Early taxa | functional loss | odoribacter | other functional metabolism | PE remodeling | loss/deactivation
H5_Loss_Bacteroides_Fusobacterium_Odoribacter	bacteroides	Bacteroides	DTDPRHAMSYN-PWY: dTDP-&beta;-L-rhamnose biosynthesis	loss	SM (d38:1)	lipid	^sm\b	indeterminate	Complex lipid readout; not treated as a direct pathway substrate/product.	1473.38	0	289.318	0.426885	0.0258289	0.021999	3685.1	0	0	0.209593	0.0363667	0.0152911	0.318786	-0.108198	10	6	10	-3685.1	-0.173226	positive		0	-0.0210756	indeterminate		-3685.1	-0.194302	positive		0	0			-4.04679		-3.77682	not_prioritized	0.318786	0.108198	0.213492	0	0.128095	6198	Early taxa | functional loss	bacteroides	other functional metabolism	SM remodeling	loss/deactivation	not_axis_evidence	FALSE	FALSE	Early taxa | functional loss | bacteroides | other functional metabolism | SM remodeling | loss/deactivation
H5_Loss_Bacteroides_Fusobacterium_Odoribacter	odoribacter	Odoribacter	ASPASN-PWY: superpathway of L-aspartate and L-asparagine biosynthesis	loss	PE (36:3)	lipid	^pe\b	indeterminate	Complex lipid readout; not treated as a direct pathway substrate/product.	852.629	0	358.01	3.35036	0.355125	0.230487	1458.27	0	0	0.333183	0.105527	0.604723	0.284687	-0.142195	10	6	10	-1458.27	-0.227656	positive		0	0.499196	indeterminate		-1458.27	0.27154	inverse		0	0			-3.23792		0.859959	not_prioritized	0.284687	0.142195	0.213441	0	0.128065	6199	Early taxa | functional loss	odoribacter	other functional metabolism	PE remodeling	loss/deactivation	not_axis_evidence	FALSE	FALSE	Early taxa | functional loss | odoribacter | other functional metabolism | PE remodeling | loss/deactivation
H5_Loss_Bacteroides_Fusobacterium_Odoribacter	fusobacterium	Fusobacterium	PWY0-1477: ethanolamine utilization	loss	lysine	metabolite	lysine	indeterminate	No sufficiently direct substrate/product relationship from the available labels.	28.9435	0	0	301732	197920	95760.3	0	0	0	249531	283094	112745	0.182847	-0.243953	10	2	10	0	33563	indeterminate		0	-170349	indeterminate		0	-136786	indeterminate		0	0			-0.608352		-1.14616	not_prioritized	0.182847	0.243953	0.2134	0	0.12804	6200	Early taxa | functional loss	fusobacterium	fermentation/organic acids	other metabolites	loss/deactivation	not_axis_evidence	FALSE	FALSE	Early taxa | functional loss | fusobacterium | fermentation/organic acids | other metabolites | loss/deactivation
H5_Loss_Bacteroides_Fusobacterium_Odoribacter	bacteroides	Bacteroides	PWY-5484: glycolysis II (from fructose 6-phosphate)	loss	SM (d38:1)	lipid	^sm\b	indeterminate	Complex lipid readout; not treated as a direct pathway substrate/product.	540.01	0	105.848	0.426885	0.0258289	0.021999	1313.88	0	0	0.209593	0.0363667	0.0152911	0.360304	-0.0663508	10	6	10	-1313.88	-0.173226	positive		0	-0.0210756	indeterminate		-1313.88	-0.194302	positive		0	0			-4.04679		-3.77682	not_prioritized	0.360304	0.0663508	0.213327	0	0.127996	6201	Early taxa | functional loss	bacteroides	carbohydrate/inositol metabolism	SM remodeling	loss/deactivation	not_axis_evidence	FALSE	FALSE	Early taxa | functional loss | bacteroides | carbohydrate/inositol metabolism | SM remodeling | loss/deactivation
H5_Loss_Bacteroides_Fusobacterium_Odoribacter	bacteroides	Bacteroides	NONOXIPENT-PWY: pentose phosphate pathway (non-oxidative branch) I	loss	SM (d40:1)	lipid	^sm\b	indeterminate	Complex lipid readout; not treated as a direct pathway substrate/product.	829.626	0	106.824	0.453737	0.023513	0.0181481	2303.96	0	0	0.244723	0.0297614	0.0172646	0.308624	-0.118016	10	6	10	-2303.96	-0.214962	positive		0	-0.0124968	indeterminate		-2303.96	-0.227459	positive		0	0			-4.27033		-3.82527	not_prioritized	0.308624	0.118016	0.21332	0	0.127992	6202	Early taxa | functional loss	bacteroides	other functional metabolism	SM remodeling	loss/deactivation	not_axis_evidence	FALSE	FALSE	Early taxa | functional loss | bacteroides | other functional metabolism | SM remodeling | loss/deactivation
H5_Loss_Bacteroides_Fusobacterium_Odoribacter	bacteroides	Bacteroides	PWY-6700: queuosine biosynthesis I (de novo)	loss	LPC (16:1)	lipid	^lpc\b	indeterminate	Complex lipid readout; not treated as a direct pathway substrate/product.	504.195	0	133.568	0.0376201	0.684022	0.13108	1274.79	0	0	0.0367954	0.27524	1.0928	-0.315229	-0.11124	10	7	10	-1274.79	0.238445	inverse		0	0.817564	indeterminate		-1274.79	1.05601	inverse		0	0			4.18447		4.89237	not_prioritized	0.315229	0.11124	0.213235	0	0.127941	6203	Early taxa | functional loss	bacteroides	other functional metabolism	LPC remodeling	loss/deactivation	not_axis_evidence	FALSE	FALSE	Early taxa | functional loss | bacteroides | other functional metabolism | LPC remodeling | loss/deactivation
H5_Loss_Bacteroides_Fusobacterium_Odoribacter	bacteroides	Bacteroides	PWY-6124: inosine-5'-phosphate biosynthesis II	loss	LPC (20:3)	lipid	^lpc\b	indeterminate	Complex lipid readout; not treated as a direct pathway substrate/product.	982.775	0	295.075	0.0275077	0.103579	0.0295644	837.609	0	0	0.0257148	0.0469476	0.160211	-0.367433	-0.0587829	10	6	10	-837.609	0.0212327	inverse		0	0.113263	indeterminate		-837.609	0.134496	inverse		0	0			1.91283		2.6393	not_prioritized	0.367433	0.0587829	0.213108	0	0.127865	6204	Early taxa | functional loss	bacteroides	purine/nucleotide metabolism	LPC remodeling	loss/deactivation	not_axis_evidence	FALSE	FALSE	Early taxa | functional loss | bacteroides | purine/nucleotide metabolism | LPC remodeling | loss/deactivation
H5_Loss_Bacteroides_Fusobacterium_Odoribacter	odoribacter	Odoribacter	PWY-7953: UDP-N-acetylmuramoyl-pentapeptide biosynthesis III (meso-diaminopimelate containing)	loss	lysine	metabolite	lysine	indeterminate	No sufficiently direct substrate/product relationship from the available labels.	951.372	0	661.41	301732	197920	95760.3	1342.87	0	0	249531	283094	112745	0.17554	-0.25062	10	6	10	-1342.87	33563	inverse		0	-170349	indeterminate		-1342.87	-136786	positive		0	0			-0.608352		-1.14616	not_prioritized	0.17554	0.25062	0.21308	0	0.127848	6205	Early taxa | functional loss	odoribacter	nucleotide/cofactor processes	other metabolites	loss/deactivation	not_axis_evidence	FALSE	FALSE	Early taxa | functional loss | odoribacter | nucleotide/cofactor processes | other metabolites | loss/deactivation
H5_Loss_Bacteroides_Fusobacterium_Odoribacter	odoribacter	Odoribacter	PWY-3841: folate transformations II (plants)	loss	palmitic acid	metabolite	palmit	indeterminate	No sufficiently direct substrate/product relationship from the available labels.	3778.79	7.52993	3035.64	782371	340569	171324	4444.72	0	15.0599	1586188	222418	458720	0.0649299	0.36109	10	7	10	-4444.72	-1363770	positive		15.0599	236302	positive		-4429.66	-1127468	positive		0	0		-8.97107	-1.19991	-8.20524	-1.78988	not_prioritized	0.0649299	0.36109	0.21301	0	0.127806	6206	Early taxa | functional loss	odoribacter	other functional metabolism	fatty-acid metabolites	loss/deactivation	not_axis_evidence	FALSE	FALSE	Early taxa | functional loss | odoribacter | other functional metabolism | fatty-acid metabolites | loss/deactivation
H5_Loss_Bacteroides_Fusobacterium_Odoribacter	odoribacter	Odoribacter	PWY-7953: UDP-N-acetylmuramoyl-pentapeptide biosynthesis III (meso-diaminopimelate containing)	loss	adenine	metabolite	adenine	indeterminate	No direct role assigned from pathway name alone.	951.372	0	661.41	2388.8	2481.5	9961.67	1342.87	0	0	691	2994	1969	-0.359997	-0.0659412	10	6	10	-1342.87	2303	inverse		0	-1025	indeterminate		-1342.87	1278	inverse		0	0			0.0549264		1.51071	not_prioritized	0.359997	0.0659412	0.212969	0	0.127781	6207	Early taxa | functional loss	odoribacter	nucleotide/cofactor processes	purine metabolites	loss/deactivation	not_axis_evidence	FALSE	FALSE	Early taxa | functional loss | odoribacter | nucleotide/cofactor processes | purine metabolites | loss/deactivation
H5_Loss_Bacteroides_Fusobacterium_Odoribacter	fusobacterium	Fusobacterium	GLYCOGENSYNTH-PWY: glycogen biosynthesis I (from ADP-D-Glucose)	loss	LPC (18:2)	lipid	^lpc\b	indeterminate	Complex lipid readout; not treated as a direct pathway substrate/product.	282.604	0	54.612	0.00407913	0.310249	0.0555651	45.3188	0	0	0.00337308	0.0717097	0.548787	-0.420672	-0.00487528	10	6	10	-45.3188	0.0683366	inverse		0	0.477078	indeterminate		-45.3188	0.545414	inverse		0	0			6.24902		7.34604	not_prioritized	0.420672	0.00487528	0.212774	0	0.127664	6208	Early taxa | functional loss	fusobacterium	carbohydrate/inositol metabolism	LPC remodeling	loss/deactivation	not_axis_evidence	FALSE	FALSE	Early taxa | functional loss | fusobacterium | carbohydrate/inositol metabolism | LPC remodeling | loss/deactivation
H5_Loss_Bacteroides_Fusobacterium_Odoribacter	bacteroides	Bacteroides	GLYCOLYSIS: glycolysis I (from glucose 6-phosphate)	loss	SM (d42:2) A	lipid	^sm\b	indeterminate	Complex lipid readout; not treated as a direct pathway substrate/product.	577.717	0	120.049	0.7709	0.0178976	0.0160485	1336.9	0	0	0.380141	0.0225964	0.0131988	0.401654	0.0234995	10	6	10	-1336.9	-0.357544	positive		0	-0.00939765	indeterminate		-1336.9	-0.366942	positive		0	0			-5.4287		-4.84806	not_prioritized	0.401654	0.0234995	0.212577	0	0.127546	6209	Early taxa | functional loss	bacteroides	carbohydrate/inositol metabolism	SM remodeling	loss/deactivation	not_axis_evidence	FALSE	FALSE	Early taxa | functional loss | bacteroides | carbohydrate/inositol metabolism | SM remodeling | loss/deactivation
H5_Loss_Bacteroides_Fusobacterium_Odoribacter	bacteroides	Bacteroides	PWY-6123: inosine-5'-phosphate biosynthesis I	loss	LPC (18:2)	lipid	^lpc\b	indeterminate	Complex lipid readout; not treated as a direct pathway substrate/product.	979.002	0	281.074	0.00407913	0.310249	0.0555651	829.865	0	0	0.00337308	0.0717097	0.548787	-0.391666	-0.0332105	10	6	10	-829.865	0.0683366	inverse		0	0.477078	indeterminate		-829.865	0.545414	inverse		0	0			6.24902		7.34604	not_prioritized	0.391666	0.0332105	0.212438	0	0.127463	6210	Early taxa | functional loss	bacteroides	purine/nucleotide metabolism	LPC remodeling	loss/deactivation	not_axis_evidence	FALSE	FALSE	Early taxa | functional loss | bacteroides | purine/nucleotide metabolism | LPC remodeling | loss/deactivation
H5_Loss_Bacteroides_Fusobacterium_Odoribacter	bacteroides	Bacteroides	PWY-7663: gondoate biosynthesis (anaerobic)	loss	LPC (18:2)	lipid	^lpc\b	indeterminate	Complex lipid readout; not treated as a direct pathway substrate/product.	1543.29	14.7129	507.812	0.00407913	0.310249	0.0555651	1127.73	0	29.4258	0.00337308	0.0717097	0.548787	-0.389939	-0.0348429	10	8	10	-1127.73	0.0683366	inverse		29.4258	0.477078	positive		-1098.3	0.545414	inverse		0	0		-6.71279	6.24902	-5.26019	7.34604	not_prioritized	0.389939	0.0348429	0.212391	0	0.127434	6211	Early taxa | functional loss	bacteroides	other functional metabolism	LPC remodeling	loss/deactivation	not_axis_evidence	FALSE	FALSE	Early taxa | functional loss | bacteroides | other functional metabolism | LPC remodeling | loss/deactivation
H5_Loss_Bacteroides_Fusobacterium_Odoribacter	odoribacter	Odoribacter	ASPASN-PWY: superpathway of L-aspartate and L-asparagine biosynthesis	loss	SM (d41:1)	lipid	^sm\b	indeterminate	Complex lipid readout; not treated as a direct pathway substrate/product.	852.629	0	358.01	0.469179	0.0250561	0.0165407	1458.27	0	0	0.20022	0.0331447	0.0169676	0.186437	-0.23812	10	6	10	-1458.27	-0.167075	positive		0	-0.0161771	indeterminate		-1458.27	-0.183252	positive		0	0			-4.2269		-3.56073	not_prioritized	0.186437	0.23812	0.212278	0	0.127367	6212	Early taxa | functional loss	odoribacter	other functional metabolism	SM remodeling	loss/deactivation	not_axis_evidence	FALSE	FALSE	Early taxa | functional loss | odoribacter | other functional metabolism | SM remodeling | loss/deactivation
H5_Loss_Bacteroides_Fusobacterium_Odoribacter	odoribacter	Odoribacter	NONMEVIPP-PWY: methylerythritol phosphate pathway I	loss	Ceramide (d42:0)	lipid	^ceramide	indeterminate	Complex lipid readout; not treated as a direct pathway substrate/product.	1119.07	0	801.552	24.8527	0.738703	0.648629	1655.95	0	0	21.1679	0.705814	0.771592	0.218073	0.206333	10	6	10	-1655.95	-20.4621	positive		0	0.0657773	indeterminate		-1655.95	-20.3963	positive		0	0			-5.07226		-4.7779	not_prioritized	0.218073	0.206333	0.212203	0	0.127322	6213	Early taxa | functional loss	odoribacter	other functional metabolism	ceramide remodeling	loss/deactivation	not_axis_evidence	FALSE	FALSE	Early taxa | functional loss | odoribacter | other functional metabolism | ceramide remodeling | loss/deactivation
H5_Loss_Bacteroides_Fusobacterium_Odoribacter	odoribacter	Odoribacter	PWY-6122: 5-aminoimidazole ribonucleotide biosynthesis II	loss	SM (d43:1)	lipid	^sm\b	indeterminate	Complex lipid readout; not treated as a direct pathway substrate/product.	2366.39	0	1487.86	0.444135	0.0784423	0.064904	3433.94	0	0	0.305009	0.0753365	0.0815481	0.279681	0.144659	10	7	10	-3433.94	-0.229673	positive		0	0.00621167	indeterminate		-3433.94	-0.223461	positive		0	0			-2.50129		-1.90313	not_prioritized	0.279681	0.144659	0.21217	0	0.127302	6214	Early taxa | functional loss	odoribacter	purine/nucleotide metabolism	SM remodeling	loss/deactivation	not_axis_evidence	FALSE	FALSE	Early taxa | functional loss | odoribacter | purine/nucleotide metabolism | SM remodeling | loss/deactivation
H5_Loss_Bacteroides_Fusobacterium_Odoribacter	odoribacter	Odoribacter	PWY-6277: superpathway of 5-aminoimidazole ribonucleotide biosynthesis	loss	SM (d43:1)	lipid	^sm\b	indeterminate	Complex lipid readout; not treated as a direct pathway substrate/product.	2366.39	0	1487.86	0.444135	0.0784423	0.064904	3433.94	0	0	0.305009	0.0753365	0.0815481	0.279681	0.144659	10	7	10	-3433.94	-0.229673	positive		0	0.00621167	indeterminate		-3433.94	-0.223461	positive		0	0			-2.50129		-1.90313	not_prioritized	0.279681	0.144659	0.21217	0	0.127302	6214	Early taxa | functional loss	odoribacter	purine/nucleotide metabolism	SM remodeling	loss/deactivation	not_axis_evidence	FALSE	FALSE	Early taxa | functional loss | odoribacter | purine/nucleotide metabolism | SM remodeling | loss/deactivation
H5_Loss_Bacteroides_Fusobacterium_Odoribacter	bacteroides	Bacteroides	ARGININE-SYN4-PWY: L-ornithine biosynthesis II	loss	3,6-anhydro-D-galactose	metabolite	galactose	indeterminate	No sufficiently direct substrate/product relationship from the available labels.	772.352	8.16836	89.1673	495.2	15933.5	4999	2436.37	0	16.3367	212	4691	27176	-0.323415	-0.100924	10	7	10	-2436.37	4479	inverse		16.3367	22485	positive		-2420.03	26964	inverse		0	0		-6.56307	5.00791	-7.22047	7.00213	not_prioritized	0.323415	0.100924	0.212169	0	0.127302	6216	Early taxa | functional loss	bacteroides	amino-acid metabolism	carbohydrate metabolites	loss/deactivation	not_axis_evidence	FALSE	FALSE	Early taxa | functional loss | bacteroides | amino-acid metabolism | carbohydrate metabolites | loss/deactivation
H5_Loss_Bacteroides_Fusobacterium_Odoribacter	bacteroides	Bacteroides	PWY-5695: inosine 5'-phosphate degradation	loss	LPC (16:0)	lipid	^lpc\b	indeterminate	Complex lipid readout; not treated as a direct pathway substrate/product.	536.144	0	161.987	0.0211582	0.453571	0.202314	414.419	0	0	0.00909954	0.26314	0.644001	-0.291742	0.132273	10	6	10	-414.419	0.254041	inverse		0	0.38086	indeterminate		-414.419	0.634901	inverse		0	0			4.42204		6.14513	not_prioritized	0.291742	0.132273	0.212008	0	0.127205	6217	Early taxa | functional loss	bacteroides	purine/nucleotide metabolism	LPC remodeling	loss/deactivation	not_axis_evidence	FALSE	FALSE	Early taxa | functional loss | bacteroides | purine/nucleotide metabolism | LPC remodeling | loss/deactivation
H5_Loss_Bacteroides_Fusobacterium_Odoribacter	fusobacterium	Fusobacterium	PWY-5941: glycogen degradation II	loss	Ceramide (d40:2)	lipid	^ceramide	indeterminate	Complex lipid readout; not treated as a direct pathway substrate/product.	32.7771	0	7.41131	29.7378	2.37708	0.575376	0	0	0	16.5526	2.39613	2.35804	0.422575	-0.00140901	10	4	10	0	-14.1565	indeterminate		0	-0.0380912	indeterminate		0	-14.1946	indeterminate		0	0			-3.64504		-2.8114	not_prioritized	0.422575	0.00140901	0.211992	0	0.127195	6218	Early taxa | functional loss	fusobacterium	carbohydrate/inositol metabolism	ceramide remodeling	loss/deactivation	not_axis_evidence	FALSE	FALSE	Early taxa | functional loss | fusobacterium | carbohydrate/inositol metabolism | ceramide remodeling | loss/deactivation
H5_Loss_Bacteroides_Fusobacterium_Odoribacter	odoribacter	Odoribacter	ASPASN-PWY: superpathway of L-aspartate and L-asparagine biosynthesis	loss	PE (p-38:6) or PE (o-38:7)	lipid	^pe\b	indeterminate	Complex lipid readout; not treated as a direct pathway substrate/product.	852.629	0	358.01	0.86613	0.0113771	0.0124144	1458.27	0	0	0.852591	0.0134129	0.00934134	0.282034	0.141816	10	6	10	-1458.27	-0.839178	positive		0	-0.00407158	indeterminate		-1458.27	-0.84325	positive		0	0			-6.25038		-6.51208	not_prioritized	0.282034	0.141816	0.211925	0	0.127155	6219	Early taxa | functional loss	odoribacter	other functional metabolism	PE remodeling	loss/deactivation	not_axis_evidence	FALSE	FALSE	Early taxa | functional loss | odoribacter | other functional metabolism | PE remodeling | loss/deactivation
H5_Loss_Bacteroides_Fusobacterium_Odoribacter	odoribacter	Odoribacter	TRNA-CHARGING-PWY: tRNA charging	loss	indole-3-propionic acid	metabolite	indole	indeterminate	No sufficiently direct substrate/product relationship from the available labels.	1634.38	0	1487.11	3266.2	2565	1146	1528.74	0	0	2255	4591	539	-0.090716	-0.333083	10	6	10	-1528.74	2336	inverse		0	-4052	indeterminate		-1528.74	-1716	positive		0	0			-0.348654		-2.06477	not_prioritized	0.090716	0.333083	0.2119	0	0.12714	6220	Early taxa | functional loss	odoribacter	nucleotide/cofactor processes	aromatic/indole metabolites	loss/deactivation	not_axis_evidence	FALSE	FALSE	Early taxa | functional loss | odoribacter | nucleotide/cofactor processes | aromatic/indole metabolites | loss/deactivation
H5_Loss_Bacteroides_Fusobacterium_Odoribacter	bacteroides	Bacteroides	PWY-5484: glycolysis II (from fructose 6-phosphate)	loss	SM (d42:3)	lipid	^sm\b	indeterminate	Complex lipid readout; not treated as a direct pathway substrate/product.	540.01	0	105.848	0.454463	0.0133786	0.0118492	1313.88	0	0	0.179292	0.0160293	0.0107279	0.348857	0.0748703	10	6	10	-1313.88	-0.163262	positive		0	-0.00530141	indeterminate		-1313.88	-0.168564	positive		0	0			-5.08616		-4.06287	not_prioritized	0.348857	0.0748703	0.211863	0	0.127118	6221	Early taxa | functional loss	bacteroides	carbohydrate/inositol metabolism	SM remodeling	loss/deactivation	not_axis_evidence	FALSE	FALSE	Early taxa | functional loss | bacteroides | carbohydrate/inositol metabolism | SM remodeling | loss/deactivation
H5_Loss_Bacteroides_Fusobacterium_Odoribacter	bacteroides	Bacteroides	ARGININE-SYN4-PWY: L-ornithine biosynthesis II	loss	PE (36:3)	lipid	^pe\b	indeterminate	Complex lipid readout; not treated as a direct pathway substrate/product.	772.352	8.16836	89.1673	3.35036	0.355125	0.230487	2436.37	0	16.3367	0.333183	0.105527	0.604723	-0.0274285	-0.396281	10	7	10	-2436.37	-0.227656	positive		16.3367	0.499196	positive		-2420.03	0.27154	inverse		0	0		-6.56307	-3.23792	-7.22047	0.859959	not_prioritized	0.0274285	0.396281	0.211855	0	0.127113	6222	Early taxa | functional loss	bacteroides	amino-acid metabolism	PE remodeling	loss/deactivation	not_axis_evidence	FALSE	FALSE	Early taxa | functional loss | bacteroides | amino-acid metabolism | PE remodeling | loss/deactivation
H5_Loss_Bacteroides_Fusobacterium_Odoribacter	odoribacter	Odoribacter	PWY-3841: folate transformations II (plants)	loss	glucose	metabolite	glucose	indeterminate	No sufficiently direct substrate/product relationship from the available labels.	3778.79	7.52993	3035.64	7666	240063	401759	4444.72	0	15.0599	5949	280646	199480	-0.354572	-0.0689731	10	7	10	-4444.72	274697	inverse		15.0599	-81166	inverse		-4429.66	193531	inverse		0	0		-8.97107	4.9688	-8.20524	5.06745	not_prioritized	0.354572	0.0689731	0.211773	0	0.127064	6223	Early taxa | functional loss	odoribacter	other functional metabolism	carbohydrate metabolites	loss/deactivation	not_axis_evidence	FALSE	FALSE	Early taxa | functional loss | odoribacter | other functional metabolism | carbohydrate metabolites | loss/deactivation
H5_Loss_Bacteroides_Fusobacterium_Odoribacter	odoribacter	Odoribacter	RIBOSYN2-PWY: flavin biosynthesis I (bacteria and plants)	loss	LPC (18:2)	lipid	^lpc\b	indeterminate	Complex lipid readout; not treated as a direct pathway substrate/product.	1472.32	0	778.593	0.00407913	0.310249	0.0555651	2079.09	0	0	0.00337308	0.0717097	0.548787	-0.371258	-0.0522853	10	6	10	-2079.09	0.0683366	inverse		0	0.477078	indeterminate		-2079.09	0.545414	inverse		0	0			6.24902		7.34604	not_prioritized	0.371258	0.0522853	0.211771	0	0.127063	6224	Early taxa | functional loss	odoribacter	other functional metabolism	LPC remodeling	loss/deactivation	not_axis_evidence	FALSE	FALSE	Early taxa | functional loss | odoribacter | other functional metabolism | LPC remodeling | loss/deactivation
H5_Loss_Bacteroides_Fusobacterium_Odoribacter	bacteroides	Bacteroides	ANAGLYCOLYSIS-PWY: glycolysis III (from glucose)	loss	SM (d40:2) A	lipid	^sm\b	indeterminate	Complex lipid readout; not treated as a direct pathway substrate/product.	801.716	0	179.678	0.50831	0.0234766	0.0175347	1830.65	0	0	0.198323	0.0154776	0.0314757	0.380612	0.0427937	10	7	10	-1830.65	-0.182846	positive		0	0.0159982	indeterminate		-1830.65	-0.166847	positive		0	0			-4.43641		-2.65554	not_prioritized	0.380612	0.0427937	0.211703	0	0.127022	6225	Early taxa | functional loss	bacteroides	carbohydrate/inositol metabolism	SM remodeling	loss/deactivation	not_axis_evidence	FALSE	FALSE	Early taxa | functional loss | bacteroides | carbohydrate/inositol metabolism | SM remodeling | loss/deactivation
H5_Loss_Bacteroides_Fusobacterium_Odoribacter	bacteroides	Bacteroides	PWY-6125: superpathway of guanosine nucleotides de novo biosynthesis II	loss	oleic acid	metabolite	oleic	indeterminate	No sufficiently direct substrate/product relationship from the available labels.	1120.63	0	261.792	210969	456367	68688	1240.35	0	0	427679	33944	878790	-0.300545	-0.122844	10	6	10	-1240.35	-393735	positive		0	844846	indeterminate		-1240.35	451111	inverse		0	0			1.11316		1.03899	not_prioritized	0.300545	0.122844	0.211695	0	0.127017	6226	Early taxa | functional loss	bacteroides	purine/nucleotide metabolism	fatty-acid metabolites	loss/deactivation	not_axis_evidence	FALSE	FALSE	Early taxa | functional loss | bacteroides | purine/nucleotide metabolism | fatty-acid metabolites | loss/deactivation
