## Supplementary Data Tables 1-18 for "Dense Longitudinal Multi-Omics Reveals Microbial–Metabolic–Immune Succession During Immune Checkpoint Therapy": S14_Functional_Axis_Consolidation_and_Pathway_Membership.xlsx (part 7 of 8)

### Sheet: Full_Pair_Audit (continued)
hypothesis	taxon	taxon_display	pathway	source_direction	chemical	chemical_type	matched_chemical_terms	expected_relationship	expected_relationship_rationale	pathway_early_mean	pathway_transition_mean	pathway_late_mean	chemical_early_mean	chemical_transition_mean	chemical_late_mean	pathway_T4	pathway_T5	pathway_T6	chemical_T4	chemical_T5	chemical_T6	raw_longitudinal_r_T0_T9	first_difference_r_T0_T9	n_joint_points	n_pathway_nonzero_points	n_chemical_nonzero_points	pathway_delta_T4_to_T5	chemical_delta_T4_to_T5	observed_relationship_T4_to_T5	expected_direction_concordance_T4_to_T5	pathway_delta_T5_to_T6	chemical_delta_T5_to_T6	observed_relationship_T5_to_T6	expected_direction_concordance_T5_to_T6	pathway_delta_T4_to_T6	chemical_delta_T4_to_T6	observed_relationship_T4_to_T6	expected_direction_concordance_T4_to_T6	n_expected_direction_evaluable_windows	n_expected_direction_concordant_windows	expected_direction_concordance_fraction	pathway_early_to_transition_log2fc	chemical_early_to_transition_log2fc	pathway_T4_to_T6_log2fc	chemical_T4_to_T6_log2fc	candidate_class	abs_raw_r	abs_first_difference_r	mean_abs_correlation	expected_concordance_for_score	link_priority_score	within_hypothesis_rank	hypothesis_family	taxon_key	pathway_theme	chemical_theme	axis_direction	pair_evidence	strong_temporal_evidence	moderate_3of3_evidence	axis_key
H5_Loss_Bacteroides_Fusobacterium_Odoribacter	bacteroides	Bacteroides	GLYCOLYSIS: glycolysis I (from glucose 6-phosphate)	loss	SM (d41:2)	lipid	^sm\b	indeterminate	Complex lipid readout; not treated as a direct pathway substrate/product.	577.717	0	120.049	0.247872	0.0178384	0.0187935	1336.9	0	0	0.0993117	0.0160325	0.0196442	0.350274	-0.0729137	10	6	10	-1336.9	-0.0832792	positive		0	0.00361176	indeterminate		-1336.9	-0.0796674	positive		0	0			-3.79654		-2.33786	not_prioritized	0.350274	0.0729137	0.211594	0	0.126956	6227	Early taxa | functional loss	bacteroides	carbohydrate/inositol metabolism	SM remodeling	loss/deactivation	not_axis_evidence	FALSE	FALSE	Early taxa | functional loss | bacteroides | carbohydrate/inositol metabolism | SM remodeling | loss/deactivation
H5_Loss_Bacteroides_Fusobacterium_Odoribacter	bacteroides	Bacteroides	SER-GLYSYN-PWY: superpathway of L-serine and glycine biosynthesis I	loss	adenine	metabolite	adenine	indeterminate	No direct role assigned from pathway name alone.	2276.6	0	493.258	2388.8	2481.5	9961.67	3897.95	0	0	691	2994	1969	-0.358142	-0.0649612	10	7	10	-3897.95	2303	inverse		0	-1025	indeterminate		-3897.95	1278	inverse		0	0			0.0549264		1.51071	not_prioritized	0.358142	0.0649612	0.211552	0	0.126931	6228	Early taxa | functional loss	bacteroides	other functional metabolism	purine metabolites	loss/deactivation	not_axis_evidence	FALSE	FALSE	Early taxa | functional loss | bacteroides | other functional metabolism | purine metabolites | loss/deactivation
H5_Loss_Bacteroides_Fusobacterium_Odoribacter	odoribacter	Odoribacter	PWY-5695: inosine 5'-phosphate degradation	loss	LPC (18:2)	lipid	^lpc\b	indeterminate	Complex lipid readout; not treated as a direct pathway substrate/product.	1525.8	4.75156	877.535	0.00407913	0.310249	0.0555651	2460.53	9.50313	0	0.00337308	0.0717097	0.548787	-0.364423	-0.0584683	10	7	10	-2451.02	0.0683366	inverse		-9.50313	0.477078	inverse		-2460.53	0.545414	inverse		0	0		-8.32695	6.24902		7.34604	not_prioritized	0.364423	0.0584683	0.211446	0	0.126867	6229	Early taxa | functional loss	odoribacter	purine/nucleotide metabolism	LPC remodeling	loss/deactivation	not_axis_evidence	FALSE	FALSE	Early taxa | functional loss | odoribacter | purine/nucleotide metabolism | LPC remodeling | loss/deactivation
H5_Loss_Bacteroides_Fusobacterium_Odoribacter	bacteroides	Bacteroides	ANAGLYCOLYSIS-PWY: glycolysis III (from glucose)	loss	inosine	metabolite	inosine	indeterminate	Inosine is not assumed to be a direct product of de novo biosynthesis.	801.716	0	179.678	23569.4	994.5	768	1830.65	0	0	3635	788	1201	0.24023	-0.182631	10	7	10	-1830.65	-2847	positive		0	413	indeterminate		-1830.65	-2434	positive		0	0			-4.5668		-1.59772	not_prioritized	0.24023	0.182631	0.211431	0	0.126858	6230	Early taxa | functional loss	bacteroides	carbohydrate/inositol metabolism	purine metabolites	loss/deactivation	not_axis_evidence	FALSE	FALSE	Early taxa | functional loss | bacteroides | carbohydrate/inositol metabolism | purine metabolites | loss/deactivation
H5_Loss_Bacteroides_Fusobacterium_Odoribacter	bacteroides	Bacteroides	NONOXIPENT-PWY: pentose phosphate pathway (non-oxidative branch) I	loss	PE (p-34:2) or PE (o-34:3)	lipid	^pe\b	indeterminate	Complex lipid readout; not treated as a direct pathway substrate/product.	829.626	0	106.824	0.734071	0.0182974	0.0149787	2303.96	0	0	0.459014	0.019653	0.0169417	0.34497	-0.0778384	10	6	10	-2303.96	-0.439361	positive		0	-0.00271136	indeterminate		-2303.96	-0.442073	positive		0	0			-5.32621		-4.75989	not_prioritized	0.34497	0.0778384	0.211404	0	0.126842	6231	Early taxa | functional loss	bacteroides	other functional metabolism	PE remodeling	loss/deactivation	not_axis_evidence	FALSE	FALSE	Early taxa | functional loss | bacteroides | other functional metabolism | PE remodeling | loss/deactivation
H5_Loss_Bacteroides_Fusobacterium_Odoribacter	odoribacter	Odoribacter	PWY-6124: inosine-5'-phosphate biosynthesis II	loss	inosine	metabolite	inosine	indeterminate	Inosine is not assumed to be a direct product of de novo biosynthesis.	3090.97	7.69693	2710.89	23569.4	994.5	768	2902.08	15.3939	0	3635	788	1201	0.248695	-0.174052	10	8	10	-2886.69	-2847	positive		-15.3939	413	inverse		-2902.08	-2434	positive		0	0		-8.64956	-4.5668		-1.59772	not_prioritized	0.248695	0.174052	0.211374	0	0.126824	6232	Early taxa | functional loss	odoribacter	purine/nucleotide metabolism	purine metabolites	loss/deactivation	not_axis_evidence	FALSE	FALSE	Early taxa | functional loss | odoribacter | purine/nucleotide metabolism | purine metabolites | loss/deactivation
H5_Loss_Bacteroides_Fusobacterium_Odoribacter	odoribacter	Odoribacter	PWY-6122: 5-aminoimidazole ribonucleotide biosynthesis II	loss	SM (d42:2) B	lipid	^sm\b	indeterminate	Complex lipid readout; not treated as a direct pathway substrate/product.	2366.39	0	1487.86	0.210461	0.00781803	0.00615745	3433.94	0	0	0.0849065	0.00960231	0.00603375	0.3004	0.122293	10	7	10	-3433.94	-0.0753042	positive		0	-0.00356856	indeterminate		-3433.94	-0.0788728	positive		0	0			-4.75061		-3.81475	not_prioritized	0.3004	0.122293	0.211347	0	0.126808	6233	Early taxa | functional loss	odoribacter	purine/nucleotide metabolism	SM remodeling	loss/deactivation	not_axis_evidence	FALSE	FALSE	Early taxa | functional loss | odoribacter | purine/nucleotide metabolism | SM remodeling | loss/deactivation
H5_Loss_Bacteroides_Fusobacterium_Odoribacter	odoribacter	Odoribacter	PWY-6277: superpathway of 5-aminoimidazole ribonucleotide biosynthesis	loss	SM (d42:2) B	lipid	^sm\b	indeterminate	Complex lipid readout; not treated as a direct pathway substrate/product.	2366.39	0	1487.86	0.210461	0.00781803	0.00615745	3433.94	0	0	0.0849065	0.00960231	0.00603375	0.3004	0.122293	10	7	10	-3433.94	-0.0753042	positive		0	-0.00356856	indeterminate		-3433.94	-0.0788728	positive		0	0			-4.75061		-3.81475	not_prioritized	0.3004	0.122293	0.211347	0	0.126808	6233	Early taxa | functional loss	odoribacter	purine/nucleotide metabolism	SM remodeling	loss/deactivation	not_axis_evidence	FALSE	FALSE	Early taxa | functional loss | odoribacter | purine/nucleotide metabolism | SM remodeling | loss/deactivation
H5_Loss_Bacteroides_Fusobacterium_Odoribacter	bacteroides	Bacteroides	PWY-5686: UMP biosynthesis I	loss	LPC (16:1)	lipid	^lpc\b	indeterminate	Complex lipid readout; not treated as a direct pathway substrate/product.	632.92	0	151.809	0.0376201	0.684022	0.13108	924.633	0	0	0.0367954	0.27524	1.0928	-0.373902	-0.0487663	10	6	10	-924.633	0.238445	inverse		0	0.817564	indeterminate		-924.633	1.05601	inverse		0	0			4.18447		4.89237	not_prioritized	0.373902	0.0487663	0.211334	0	0.1268	6235	Early taxa | functional loss	bacteroides	other functional metabolism	LPC remodeling	loss/deactivation	not_axis_evidence	FALSE	FALSE	Early taxa | functional loss | bacteroides | other functional metabolism | LPC remodeling | loss/deactivation
H5_Loss_Bacteroides_Fusobacterium_Odoribacter	bacteroides	Bacteroides	ANAGLYCOLYSIS-PWY: glycolysis III (from glucose)	loss	SM (d42:1)	lipid	^sm\b	indeterminate	Complex lipid readout; not treated as a direct pathway substrate/product.	801.716	0	179.678	0.591969	0.0292816	0.0270314	1830.65	0	0	0.307617	0.0402875	0.0182757	0.416293	0.00633444	10	7	10	-1830.65	-0.26733	positive		0	-0.0220119	indeterminate		-1830.65	-0.289341	positive		0	0			-4.33746		-4.07314	not_prioritized	0.416293	0.00633444	0.211314	0	0.126788	6236	Early taxa | functional loss	bacteroides	carbohydrate/inositol metabolism	SM remodeling	loss/deactivation	not_axis_evidence	FALSE	FALSE	Early taxa | functional loss | bacteroides | carbohydrate/inositol metabolism | SM remodeling | loss/deactivation
H5_Loss_Bacteroides_Fusobacterium_Odoribacter	bacteroides	Bacteroides	PWY-6892: thiazole component of thiamine diphosphate biosynthesis I	loss	adenosine-5-monophosphate	metabolite	adenosine	indeterminate	No direct role assigned from pathway name alone.	506.015	0	86.5885	1308	174	838	968.939	0	0	719	149	199	0.300831	-0.121723	10	6	10	-968.939	-570	positive		0	50	indeterminate		-968.939	-520	positive		0	0			-2.9102		-1.85322	not_prioritized	0.300831	0.121723	0.211277	0	0.126766	6237	Early taxa | functional loss	bacteroides	other functional metabolism	purine metabolites	loss/deactivation	not_axis_evidence	FALSE	FALSE	Early taxa | functional loss | bacteroides | other functional metabolism | purine metabolites | loss/deactivation
H5_Loss_Bacteroides_Fusobacterium_Odoribacter	bacteroides	Bacteroides	PWY-7229: superpathway of adenosine nucleotides de novo biosynthesis I	loss	LPC (16:0)	lipid	^lpc\b	indeterminate	Complex lipid readout; not treated as a direct pathway substrate/product.	1277.8	0	350.231	0.0211582	0.453571	0.202314	974.523	0	0	0.00909954	0.26314	0.644001	-0.308484	0.113982	10	6	10	-974.523	0.254041	inverse		0	0.38086	indeterminate		-974.523	0.634901	inverse		0	0			4.42204		6.14513	not_prioritized	0.308484	0.113982	0.211233	0	0.12674	6238	Early taxa | functional loss	bacteroides	purine/nucleotide metabolism	LPC remodeling	loss/deactivation	not_axis_evidence	FALSE	FALSE	Early taxa | functional loss | bacteroides | purine/nucleotide metabolism | LPC remodeling | loss/deactivation
H5_Loss_Bacteroides_Fusobacterium_Odoribacter	odoribacter	Odoribacter	PWY-6151: S-adenosyl-L-methionine salvage I	loss	LPC (18:2)	lipid	^lpc\b	indeterminate	Complex lipid readout; not treated as a direct pathway substrate/product.	916.883	0	540.533	0.00407913	0.310249	0.0555651	1496.04	0	0	0.00337308	0.0717097	0.548787	-0.364486	-0.0579661	10	6	10	-1496.04	0.0683366	inverse		0	0.477078	indeterminate		-1496.04	0.545414	inverse		0	0			6.24902		7.34604	not_prioritized	0.364486	0.0579661	0.211226	0	0.126736	6239	Early taxa | functional loss	odoribacter	other functional metabolism	LPC remodeling	loss/deactivation	not_axis_evidence	FALSE	FALSE	Early taxa | functional loss | odoribacter | other functional metabolism | LPC remodeling | loss/deactivation
H5_Loss_Bacteroides_Fusobacterium_Odoribacter	odoribacter	Odoribacter	PWY-6121: 5-aminoimidazole ribonucleotide biosynthesis I	loss	indole-3-propionic acid	metabolite	indole	indeterminate	No sufficiently direct substrate/product relationship from the available labels.	1646.49	0	1351.1	3266.2	2565	1146	1583.16	0	0	2255	4591	539	-0.0648805	-0.357498	10	7	10	-1583.16	2336	inverse		0	-4052	indeterminate		-1583.16	-1716	positive		0	0			-0.348654		-2.06477	not_prioritized	0.0648805	0.357498	0.211189	0	0.126713	6240	Early taxa | functional loss	odoribacter	purine/nucleotide metabolism	aromatic/indole metabolites	loss/deactivation	not_axis_evidence	FALSE	FALSE	Early taxa | functional loss | odoribacter | purine/nucleotide metabolism | aromatic/indole metabolites | loss/deactivation
H5_Loss_Bacteroides_Fusobacterium_Odoribacter	bacteroides	Bacteroides	PYRIDNUCSYN-PWY: NAD de novo biosynthesis I (from aspartate)	loss	adenosine-5-monophosphate	metabolite	adenosine	indeterminate	No direct role assigned from pathway name alone.	450.91	0	111.608	1308	174	838	879.111	0	0	719	149	199	0.231542	-0.190777	10	6	10	-879.111	-570	positive		0	50	indeterminate		-879.111	-520	positive		0	0			-2.9102		-1.85322	not_prioritized	0.231542	0.190777	0.21116	0	0.126696	6241	Early taxa | functional loss	bacteroides	other functional metabolism	purine metabolites	loss/deactivation	not_axis_evidence	FALSE	FALSE	Early taxa | functional loss | bacteroides | other functional metabolism | purine metabolites | loss/deactivation
H5_Loss_Bacteroides_Fusobacterium_Odoribacter	bacteroides	Bacteroides	PWY-5103: L-isoleucine biosynthesis III	loss	linoleic acid	metabolite	oleic;linole	indeterminate	No sufficiently direct substrate/product relationship from the available labels.	776.972	0	191.739	3831.8	210542	21343.3	1127.47	0	0	2158	11234	409851	-0.400815	-0.021502	10	6	10	-1127.47	9076	inverse		0	398617	indeterminate		-1127.47	407693	inverse		0	0			5.77995		7.56926	not_prioritized	0.400815	0.021502	0.211158	0	0.126695	6242	Early taxa | functional loss	bacteroides	amino-acid metabolism	fatty-acid metabolites	loss/deactivation	not_axis_evidence	FALSE	FALSE	Early taxa | functional loss | bacteroides | amino-acid metabolism | fatty-acid metabolites | loss/deactivation
H5_Loss_Bacteroides_Fusobacterium_Odoribacter	bacteroides	Bacteroides	PWY-8004: Entner-Doudoroff pathway I	loss	Ceramide (d34:1)	lipid	^ceramide	indeterminate	Complex lipid readout; not treated as a direct pathway substrate/product.	597.076	0	51.487	44.6025	6.96345	4.23892	2031.37	0	0	31.0308	8.28386	5.64304	0.252552	-0.169508	10	6	10	-2031.37	-22.7469	positive		0	-2.64082	indeterminate		-2031.37	-25.3878	positive		0	0			-2.67925		-2.45916	not_prioritized	0.252552	0.169508	0.21103	0	0.126618	6243	Early taxa | functional loss	bacteroides	other functional metabolism	ceramide remodeling	loss/deactivation	not_axis_evidence	FALSE	FALSE	Early taxa | functional loss | bacteroides | other functional metabolism | ceramide remodeling | loss/deactivation
H5_Loss_Bacteroides_Fusobacterium_Odoribacter	odoribacter	Odoribacter	RIBOSYN2-PWY: flavin biosynthesis I (bacteria and plants)	loss	hypoxanthine	metabolite	hypoxanthine;xanthine	indeterminate	No direct role assigned from pathway name alone.	1472.32	0	778.593	29031.2	4396.5	1437.33	2079.09	0	0	15807	7592	1201	0.172631	-0.249352	10	6	10	-2079.09	-8215	positive		0	-6391	indeterminate		-2079.09	-14606	positive		0	0			-2.72318		-3.71826	not_prioritized	0.172631	0.249352	0.210991	0	0.126595	6244	Early taxa | functional loss	odoribacter	other functional metabolism	purine metabolites	loss/deactivation	not_axis_evidence	FALSE	FALSE	Early taxa | functional loss | odoribacter | other functional metabolism | purine metabolites | loss/deactivation
H5_Loss_Bacteroides_Fusobacterium_Odoribacter	odoribacter	Odoribacter	ASPASN-PWY: superpathway of L-aspartate and L-asparagine biosynthesis	loss	SM (d32:1)	lipid	^sm\b	indeterminate	Complex lipid readout; not treated as a direct pathway substrate/product.	852.629	0	358.01	0.966839	0.0117765	0.00984587	1458.27	0	0	0.772987	0.0124267	0.0111262	0.31494	0.106775	10	6	10	-1458.27	-0.760561	positive		0	-0.00130054	indeterminate		-1458.27	-0.761861	positive		0	0			-6.3593		-6.11841	not_prioritized	0.31494	0.106775	0.210858	0	0.126515	6245	Early taxa | functional loss	odoribacter	other functional metabolism	SM remodeling	loss/deactivation	not_axis_evidence	FALSE	FALSE	Early taxa | functional loss | odoribacter | other functional metabolism | SM remodeling | loss/deactivation
H5_Loss_Bacteroides_Fusobacterium_Odoribacter	fusobacterium	Fusobacterium	PWY-5659: GDP-mannose biosynthesis	loss	3,6-anhydro-D-galactose	metabolite	galactose	indeterminate	No sufficiently direct substrate/product relationship from the available labels.	46.9061	0	0	495.2	15933.5	4999	0	0	0	212	4691	27176	-0.413666	0.00756026	10	4	10	0	4479	indeterminate		0	22485	indeterminate		0	26964	indeterminate		0	0			5.00791		7.00213	not_prioritized	0.413666	0.00756026	0.210613	0	0.126368	6246	Early taxa | functional loss	fusobacterium	other functional metabolism	carbohydrate metabolites	loss/deactivation	not_axis_evidence	FALSE	FALSE	Early taxa | functional loss | fusobacterium | other functional metabolism | carbohydrate metabolites | loss/deactivation
H5_Loss_Bacteroides_Fusobacterium_Odoribacter	bacteroides	Bacteroides	PWY-6124: inosine-5'-phosphate biosynthesis II	loss	LPC (18:2)	lipid	^lpc\b	indeterminate	Complex lipid readout; not treated as a direct pathway substrate/product.	982.775	0	295.075	0.00407913	0.310249	0.0555651	837.609	0	0	0.00337308	0.0717097	0.548787	-0.388012	-0.0330429	10	6	10	-837.609	0.0683366	inverse		0	0.477078	indeterminate		-837.609	0.545414	inverse		0	0			6.24902		7.34604	not_prioritized	0.388012	0.0330429	0.210527	0	0.126316	6247	Early taxa | functional loss	bacteroides	purine/nucleotide metabolism	LPC remodeling	loss/deactivation	not_axis_evidence	FALSE	FALSE	Early taxa | functional loss | bacteroides | purine/nucleotide metabolism | LPC remodeling | loss/deactivation
H5_Loss_Bacteroides_Fusobacterium_Odoribacter	bacteroides	Bacteroides	PWY-5973: cis-vaccenate biosynthesis	loss	LPC (18:2)	lipid	^lpc\b	indeterminate	Complex lipid readout; not treated as a direct pathway substrate/product.	1673.5	15.8454	558.437	0.00407913	0.310249	0.0555651	1229.89	0	31.6907	0.00337308	0.0717097	0.548787	-0.386104	-0.0348444	10	8	10	-1229.89	0.0683366	inverse		31.6907	0.477078	positive		-1198.2	0.545414	inverse		0	0		-6.72267	6.24902	-5.27832	7.34604	not_prioritized	0.386104	0.0348444	0.210474	0	0.126284	6248	Early taxa | functional loss	bacteroides	other functional metabolism	LPC remodeling	loss/deactivation	not_axis_evidence	FALSE	FALSE	Early taxa | functional loss | bacteroides | other functional metabolism | LPC remodeling | loss/deactivation
H5_Loss_Bacteroides_Fusobacterium_Odoribacter	odoribacter	Odoribacter	PWY0-1586: peptidoglycan maturation (meso-diaminopimelate containing)	loss	lysine	metabolite	lysine	indeterminate	No sufficiently direct substrate/product relationship from the available labels.	1269.42	0	783.044	301732	197920	95760.3	2204.22	0	0	249531	283094	112745	0.179826	-0.241057	10	6	10	-2204.22	33563	inverse		0	-170349	indeterminate		-2204.22	-136786	positive		0	0			-0.608352		-1.14616	not_prioritized	0.179826	0.241057	0.210442	0	0.126265	6249	Early taxa | functional loss	odoribacter	other functional metabolism	other metabolites	loss/deactivation	not_axis_evidence	FALSE	FALSE	Early taxa | functional loss | odoribacter | other functional metabolism | other metabolites | loss/deactivation
H5_Loss_Bacteroides_Fusobacterium_Odoribacter	bacteroides	Bacteroides	PWY-8004: Entner-Doudoroff pathway I	loss	inosine	metabolite	inosine	indeterminate	Inosine is not assumed to be a direct product of de novo biosynthesis.	597.076	0	51.487	23569.4	994.5	768	2031.37	0	0	3635	788	1201	-0.0413179	-0.379544	10	6	10	-2031.37	-2847	positive		0	413	indeterminate		-2031.37	-2434	positive		0	0			-4.5668		-1.59772	not_prioritized	0.0413179	0.379544	0.210431	0	0.126259	6250	Early taxa | functional loss	bacteroides	other functional metabolism	purine metabolites	loss/deactivation	not_axis_evidence	FALSE	FALSE	Early taxa | functional loss | bacteroides | other functional metabolism | purine metabolites | loss/deactivation
H5_Loss_Bacteroides_Fusobacterium_Odoribacter	bacteroides	Bacteroides	DTDPRHAMSYN-PWY: dTDP-&beta;-L-rhamnose biosynthesis	loss	SM (d41:2)	lipid	^sm\b	indeterminate	Complex lipid readout; not treated as a direct pathway substrate/product.	1473.38	0	289.318	0.247872	0.0178384	0.0187935	3685.1	0	0	0.0993117	0.0160325	0.0196442	0.266447	-0.154383	10	6	10	-3685.1	-0.0832792	positive		0	0.00361176	indeterminate		-3685.1	-0.0796674	positive		0	0			-3.79654		-2.33786	not_prioritized	0.266447	0.154383	0.210415	0	0.126249	6251	Early taxa | functional loss	bacteroides	other functional metabolism	SM remodeling	loss/deactivation	not_axis_evidence	FALSE	FALSE	Early taxa | functional loss | bacteroides | other functional metabolism | SM remodeling | loss/deactivation
H5_Loss_Bacteroides_Fusobacterium_Odoribacter	odoribacter	Odoribacter	PWY-3841: folate transformations II (plants)	loss	indole-3-acetate	metabolite	indole;acetate	indeterminate	No sufficiently direct substrate/product relationship from the available labels.	3778.79	7.52993	3035.64	9288.6	727	875.333	4444.72	0	15.0599	1987	876	578	0.333123	0.0876575	10	7	10	-4444.72	-1111	positive		15.0599	-298	inverse		-4429.66	-1409	positive		0	0		-8.97107	-3.67543	-8.20524	-1.78145	not_prioritized	0.333123	0.0876575	0.210391	0	0.126234	6252	Early taxa | functional loss	odoribacter	other functional metabolism	fermentation acids	loss/deactivation	not_axis_evidence	FALSE	FALSE	Early taxa | functional loss | odoribacter | other functional metabolism | fermentation acids | loss/deactivation
H5_Loss_Bacteroides_Fusobacterium_Odoribacter	odoribacter	Odoribacter	RIBOSYN2-PWY: flavin biosynthesis I (bacteria and plants)	loss	SM (d40:2) B	lipid	^sm\b	indeterminate	Complex lipid readout; not treated as a direct pathway substrate/product.	1472.32	0	778.593	0.284413	0.00949913	0.0074148	2079.09	0	0	0.113585	0.00961227	0.00938599	0.260998	-0.159778	10	6	10	-2079.09	-0.103973	positive		0	-0.000226273	indeterminate		-2079.09	-0.104199	positive		0	0			-4.90405		-3.59712	not_prioritized	0.260998	0.159778	0.210388	0	0.126233	6253	Early taxa | functional loss	odoribacter	other functional metabolism	SM remodeling	loss/deactivation	not_axis_evidence	FALSE	FALSE	Early taxa | functional loss | odoribacter | other functional metabolism | SM remodeling | loss/deactivation
H5_Loss_Bacteroides_Fusobacterium_Odoribacter	odoribacter	Odoribacter	COA-PWY: coenzyme A biosynthesis I (prokaryotic)	loss	PE (36:1)	lipid	^pe\b	indeterminate	Complex lipid readout; not treated as a direct pathway substrate/product.	1131.32	5.39202	801.513	0.205844	0.0875593	0.0488326	1730.98	0	10.784	0.0360246	0.0758882	0.0992305	-0.0502014	-0.370446	10	7	10	-1730.98	0.0398636	inverse		10.784	0.0233423	positive		-1720.2	0.0632059	inverse		0	0		-7.71297	-1.23322	-7.32655	1.4618	not_prioritized	0.0502014	0.370446	0.210324	0	0.126194	6254	Early taxa | functional loss	odoribacter	lipid/CoA biosynthesis	PE remodeling	loss/deactivation	not_axis_evidence	FALSE	FALSE	Early taxa | functional loss | odoribacter | lipid/CoA biosynthesis | PE remodeling | loss/deactivation
H5_Loss_Bacteroides_Fusobacterium_Odoribacter	bacteroides	Bacteroides	ILEUSYN-PWY: L-isoleucine biosynthesis I (from threonine)	loss	adenine	metabolite	adenine	indeterminate	No direct role assigned from pathway name alone.	851.856	0	210.242	2388.8	2481.5	9961.67	1199.27	0	0	691	2994	1969	-0.363115	-0.0575312	10	6	10	-1199.27	2303	inverse		0	-1025	indeterminate		-1199.27	1278	inverse		0	0			0.0549264		1.51071	not_prioritized	0.363115	0.0575312	0.210323	0	0.126194	6255	Early taxa | functional loss	bacteroides	amino-acid metabolism	purine metabolites	loss/deactivation	not_axis_evidence	FALSE	FALSE	Early taxa | functional loss | bacteroides | amino-acid metabolism | purine metabolites | loss/deactivation
H5_Loss_Bacteroides_Fusobacterium_Odoribacter	odoribacter	Odoribacter	NONMEVIPP-PWY: methylerythritol phosphate pathway I	loss	adenine	metabolite	adenine	indeterminate	No direct role assigned from pathway name alone.	1119.07	0	801.552	2388.8	2481.5	9961.67	1655.95	0	0	691	2994	1969	-0.356033	-0.0644998	10	6	10	-1655.95	2303	inverse		0	-1025	indeterminate		-1655.95	1278	inverse		0	0			0.0549264		1.51071	not_prioritized	0.356033	0.0644998	0.210267	0	0.12616	6256	Early taxa | functional loss	odoribacter	other functional metabolism	purine metabolites	loss/deactivation	not_axis_evidence	FALSE	FALSE	Early taxa | functional loss | odoribacter | other functional metabolism | purine metabolites | loss/deactivation
H5_Loss_Bacteroides_Fusobacterium_Odoribacter	bacteroides	Bacteroides	DTDPRHAMSYN-PWY: dTDP-&beta;-L-rhamnose biosynthesis	loss	PE (p-36:4) or PE (o-36:5)	lipid	^pe\b	indeterminate	Complex lipid readout; not treated as a direct pathway substrate/product.	1473.38	0	289.318	0.150879	0.00649563	0.00650007	3685.1	0	0	0.0805218	0.00726479	0.00572647	0.333421	-0.0871009	10	6	10	-3685.1	-0.073257	positive		0	-0.00153832	indeterminate		-3685.1	-0.0747953	positive		0	0			-4.53778		-3.81366	not_prioritized	0.333421	0.0871009	0.210261	0	0.126156	6257	Early taxa | functional loss	bacteroides	other functional metabolism	PE remodeling	loss/deactivation	not_axis_evidence	FALSE	FALSE	Early taxa | functional loss | bacteroides | other functional metabolism | PE remodeling | loss/deactivation
H5_Loss_Bacteroides_Fusobacterium_Odoribacter	bacteroides	Bacteroides	PWY-6700: queuosine biosynthesis I (de novo)	loss	PE (p-36:2) or PE (o-36:3)	lipid	^pe\b	indeterminate	Complex lipid readout; not treated as a direct pathway substrate/product.	504.195	0	133.568	0.815568	0.0185789	0.0148408	1274.79	0	0	0.509319	0.0214046	0.0157531	0.331179	-0.0893176	10	7	10	-1274.79	-0.487914	positive		0	-0.00565144	indeterminate		-1274.79	-0.493566	positive		0	0			-5.45607		-5.01486	not_prioritized	0.331179	0.0893176	0.210248	0	0.126149	6258	Early taxa | functional loss	bacteroides	other functional metabolism	PE remodeling	loss/deactivation	not_axis_evidence	FALSE	FALSE	Early taxa | functional loss | bacteroides | other functional metabolism | PE remodeling | loss/deactivation
H5_Loss_Bacteroides_Fusobacterium_Odoribacter	fusobacterium	Fusobacterium	PWY-5941: glycogen degradation II	loss	PE (p-38:6) or PE (o-38:7)	lipid	^pe\b	indeterminate	Complex lipid readout; not treated as a direct pathway substrate/product.	32.7771	0	7.41131	0.86613	0.0113771	0.0124144	0	0	0	0.852591	0.0134129	0.00934134	0.172842	-0.247555	10	4	10	0	-0.839178	indeterminate		0	-0.00407158	indeterminate		0	-0.84325	indeterminate		0	0			-6.25038		-6.51208	not_prioritized	0.172842	0.247555	0.210198	0	0.126119	6259	Early taxa | functional loss	fusobacterium	carbohydrate/inositol metabolism	PE remodeling	loss/deactivation	not_axis_evidence	FALSE	FALSE	Early taxa | functional loss | fusobacterium | carbohydrate/inositol metabolism | PE remodeling | loss/deactivation
H5_Loss_Bacteroides_Fusobacterium_Odoribacter	odoribacter	Odoribacter	PWY-6121: 5-aminoimidazole ribonucleotide biosynthesis I	loss	galactose	metabolite	galactose	indeterminate	No sufficiently direct substrate/product relationship from the available labels.	1646.49	0	1351.1	31254.4	1.05654e+06	2133700	1583.16	0	0	12761	1168589	944482	-0.356666	-0.0629648	10	7	10	-1583.16	1155828	inverse		0	-224107	indeterminate		-1583.16	931721	inverse		0	0			5.07914		6.20971	not_prioritized	0.356666	0.0629648	0.209816	0	0.125889	6260	Early taxa | functional loss	odoribacter	purine/nucleotide metabolism	carbohydrate metabolites	loss/deactivation	not_axis_evidence	FALSE	FALSE	Early taxa | functional loss | odoribacter | purine/nucleotide metabolism | carbohydrate metabolites | loss/deactivation
H5_Loss_Bacteroides_Fusobacterium_Odoribacter	odoribacter	Odoribacter	PWY-6124: inosine-5'-phosphate biosynthesis II	loss	LPC (16:0)	lipid	^lpc\b	indeterminate	Complex lipid readout; not treated as a direct pathway substrate/product.	3090.97	7.69693	2710.89	0.0211582	0.453571	0.202314	2902.08	15.3939	0	0.00909954	0.26314	0.644001	0.0915153	0.327977	10	8	10	-2886.69	0.254041	inverse		-15.3939	0.38086	inverse		-2902.08	0.634901	inverse		0	0		-8.64956	4.42204		6.14513	not_prioritized	0.0915153	0.327977	0.209746	0	0.125848	6261	Early taxa | functional loss	odoribacter	purine/nucleotide metabolism	LPC remodeling	loss/deactivation	not_axis_evidence	FALSE	FALSE	Early taxa | functional loss | odoribacter | purine/nucleotide metabolism | LPC remodeling | loss/deactivation
H5_Loss_Bacteroides_Fusobacterium_Odoribacter	fusobacterium	Fusobacterium	P41-PWY: pyruvate fermentation to acetate and (S)-lactate I	loss	LPC (16:1)	lipid	^lpc\b	indeterminate	Complex lipid readout; not treated as a direct pathway substrate/product.	75.712	0	25.0928	0.0376201	0.684022	0.13108	0	0	0	0.0367954	0.27524	1.0928	-0.32143	0.0980432	10	5	10	0	0.238445	indeterminate		0	0.817564	indeterminate		0	1.05601	indeterminate		0	0			4.18447		4.89237	not_prioritized	0.32143	0.0980432	0.209737	0	0.125842	6262	Early taxa | functional loss	fusobacterium	fermentation/organic acids	LPC remodeling	loss/deactivation	not_axis_evidence	FALSE	FALSE	Early taxa | functional loss | fusobacterium | fermentation/organic acids | LPC remodeling | loss/deactivation
H5_Loss_Bacteroides_Fusobacterium_Odoribacter	fusobacterium	Fusobacterium	PWY-5100: pyruvate fermentation to acetate and lactate II	loss	LPC (16:1)	lipid	^lpc\b	indeterminate	Complex lipid readout; not treated as a direct pathway substrate/product.	75.712	0	25.0928	0.0376201	0.684022	0.13108	0	0	0	0.0367954	0.27524	1.0928	-0.32143	0.0980432	10	5	10	0	0.238445	indeterminate		0	0.817564	indeterminate		0	1.05601	indeterminate		0	0			4.18447		4.89237	not_prioritized	0.32143	0.0980432	0.209737	0	0.125842	6262	Early taxa | functional loss	fusobacterium	fermentation/organic acids	LPC remodeling	loss/deactivation	not_axis_evidence	FALSE	FALSE	Early taxa | functional loss | fusobacterium | fermentation/organic acids | LPC remodeling | loss/deactivation
H5_Loss_Bacteroides_Fusobacterium_Odoribacter	bacteroides	Bacteroides	PWY-5484: glycolysis II (from fructose 6-phosphate)	loss	PE (p-36:4) or PE (o-36:5)	lipid	^pe\b	indeterminate	Complex lipid readout; not treated as a direct pathway substrate/product.	540.01	0	105.848	0.150879	0.00649563	0.00650007	1313.88	0	0	0.0805218	0.00726479	0.00572647	0.360194	-0.0592551	10	6	10	-1313.88	-0.073257	positive		0	-0.00153832	indeterminate		-1313.88	-0.0747953	positive		0	0			-4.53778		-3.81366	not_prioritized	0.360194	0.0592551	0.209724	0	0.125835	6264	Early taxa | functional loss	bacteroides	carbohydrate/inositol metabolism	PE remodeling	loss/deactivation	not_axis_evidence	FALSE	FALSE	Early taxa | functional loss | bacteroides | carbohydrate/inositol metabolism | PE remodeling | loss/deactivation
H5_Loss_Bacteroides_Fusobacterium_Odoribacter	odoribacter	Odoribacter	PWY-7953: UDP-N-acetylmuramoyl-pentapeptide biosynthesis III (meso-diaminopimelate containing)	loss	N-acetylornithine	metabolite	ornithine	indeterminate	No sufficiently direct substrate/product relationship from the available labels.	951.372	0	661.41	2671	864	1041	1342.87	0	0	989	832	896	0.11852	-0.300425	10	6	10	-1342.87	-157	positive		0	64	indeterminate		-1342.87	-93	positive		0	0			-1.62828		-0.142472	not_prioritized	0.11852	0.300425	0.209472	0	0.125683	6265	Early taxa | functional loss	odoribacter	nucleotide/cofactor processes	other metabolites	loss/deactivation	not_axis_evidence	FALSE	FALSE	Early taxa | functional loss | odoribacter | nucleotide/cofactor processes | other metabolites | loss/deactivation
H5_Loss_Bacteroides_Fusobacterium_Odoribacter	odoribacter	Odoribacter	PWY-6124: inosine-5'-phosphate biosynthesis II	loss	adenosine	metabolite	adenosine	indeterminate	No direct role assigned from pathway name alone.	3090.97	7.69693	2710.89	3296	262	365.333	2902.08	15.3939	0	283	335	189	0.312606	0.106207	10	8	10	-2886.69	52	inverse		-15.3939	-146	positive		-2902.08	-94	positive		0	0		-8.64956	-3.65308		-0.582416	not_prioritized	0.312606	0.106207	0.209407	0	0.125644	6266	Early taxa | functional loss	odoribacter	purine/nucleotide metabolism	purine metabolites	loss/deactivation	not_axis_evidence	FALSE	FALSE	Early taxa | functional loss | odoribacter | purine/nucleotide metabolism | purine metabolites | loss/deactivation
H5_Loss_Bacteroides_Fusobacterium_Odoribacter	odoribacter	Odoribacter	PWY-7953: UDP-N-acetylmuramoyl-pentapeptide biosynthesis III (meso-diaminopimelate containing)	loss	indole-3-acetate	metabolite	indole;acetate	indeterminate	No sufficiently direct substrate/product relationship from the available labels.	951.372	0	661.41	9288.6	727	875.333	1342.87	0	0	1987	876	578	0.327843	0.0907091	10	6	10	-1342.87	-1111	positive		0	-298	indeterminate		-1342.87	-1409	positive		0	0			-3.67543		-1.78145	not_prioritized	0.327843	0.0907091	0.209276	0	0.125566	6267	Early taxa | functional loss	odoribacter	nucleotide/cofactor processes	fermentation acids	loss/deactivation	not_axis_evidence	FALSE	FALSE	Early taxa | functional loss | odoribacter | nucleotide/cofactor processes | fermentation acids | loss/deactivation
H5_Loss_Bacteroides_Fusobacterium_Odoribacter	odoribacter	Odoribacter	TRNA-CHARGING-PWY: tRNA charging	loss	inosine	metabolite	inosine	indeterminate	Inosine is not assumed to be a direct product of de novo biosynthesis.	1634.38	0	1487.11	23569.4	994.5	768	1528.74	0	0	3635	788	1201	0.230353	-0.188117	10	6	10	-1528.74	-2847	positive		0	413	indeterminate		-1528.74	-2434	positive		0	0			-4.5668		-1.59772	not_prioritized	0.230353	0.188117	0.209235	0	0.125541	6268	Early taxa | functional loss	odoribacter	nucleotide/cofactor processes	purine metabolites	loss/deactivation	not_axis_evidence	FALSE	FALSE	Early taxa | functional loss | odoribacter | nucleotide/cofactor processes | purine metabolites | loss/deactivation
H5_Loss_Bacteroides_Fusobacterium_Odoribacter	bacteroides	Bacteroides	PWY-5103: L-isoleucine biosynthesis III	loss	adenine	metabolite	adenine	indeterminate	No direct role assigned from pathway name alone.	776.972	0	191.739	2388.8	2481.5	9961.67	1127.47	0	0	691	2994	1969	-0.360179	-0.0577084	10	6	10	-1127.47	2303	inverse		0	-1025	indeterminate		-1127.47	1278	inverse		0	0			0.0549264		1.51071	not_prioritized	0.360179	0.0577084	0.208944	0	0.125366	6269	Early taxa | functional loss	bacteroides	amino-acid metabolism	purine metabolites	loss/deactivation	not_axis_evidence	FALSE	FALSE	Early taxa | functional loss | bacteroides | amino-acid metabolism | purine metabolites | loss/deactivation
H5_Loss_Bacteroides_Fusobacterium_Odoribacter	odoribacter	Odoribacter	RIBOSYN2-PWY: flavin biosynthesis I (bacteria and plants)	loss	SM (d40:3)	lipid	^sm\b	indeterminate	Complex lipid readout; not treated as a direct pathway substrate/product.	1472.32	0	778.593	0.682115	0.0648444	0.0576161	2079.09	0	0	0.2445	0.0694761	0.0602126	0.269262	-0.148461	10	6	10	-2079.09	-0.175024	positive		0	-0.00926348	indeterminate		-2079.09	-0.184287	positive		0	0			-3.39496		-2.0217	not_prioritized	0.269262	0.148461	0.208862	0	0.125317	6270	Early taxa | functional loss	odoribacter	other functional metabolism	SM remodeling	loss/deactivation	not_axis_evidence	FALSE	FALSE	Early taxa | functional loss | odoribacter | other functional metabolism | SM remodeling | loss/deactivation
H5_Loss_Bacteroides_Fusobacterium_Odoribacter	odoribacter	Odoribacter	RIBOSYN2-PWY: flavin biosynthesis I (bacteria and plants)	loss	PE (36:3)	lipid	^pe\b	indeterminate	Complex lipid readout; not treated as a direct pathway substrate/product.	1472.32	0	778.593	3.35036	0.355125	0.230487	2079.09	0	0	0.333183	0.105527	0.604723	0.362207	-0.0554123	10	6	10	-2079.09	-0.227656	positive		0	0.499196	indeterminate		-2079.09	0.27154	inverse		0	0			-3.23792		0.859959	not_prioritized	0.362207	0.0554123	0.20881	0	0.125286	6271	Early taxa | functional loss	odoribacter	other functional metabolism	PE remodeling	loss/deactivation	not_axis_evidence	FALSE	FALSE	Early taxa | functional loss | odoribacter | other functional metabolism | PE remodeling | loss/deactivation
H5_Loss_Bacteroides_Fusobacterium_Odoribacter	bacteroides	Bacteroides	PWY-5097: L-lysine biosynthesis VI	loss	palmitoleic acid	metabolite	palmit;oleic	indeterminate	No sufficiently direct substrate/product relationship from the available labels.	348.373	0	60.331	1554.2	8682	2760.33	918.869	0	0	1690	1013	16351	-0.310929	-0.106579	10	6	10	-918.869	-677	positive		0	15338	indeterminate		-918.869	14661	inverse		0	0			2.48186		3.27428	not_prioritized	0.310929	0.106579	0.208754	0	0.125252	6272	Early taxa | functional loss	bacteroides	amino-acid metabolism	fatty-acid metabolites	loss/deactivation	not_axis_evidence	FALSE	FALSE	Early taxa | functional loss | bacteroides | amino-acid metabolism | fatty-acid metabolites | loss/deactivation
H5_Loss_Bacteroides_Fusobacterium_Odoribacter	bacteroides	Bacteroides	BRANCHED-CHAIN-AA-SYN-PWY: superpathway of branched chain amino acid biosynthesis	loss	adenine	metabolite	adenine	indeterminate	No direct role assigned from pathway name alone.	627.118	0	152.283	2388.8	2481.5	9961.67	954.164	0	0	691	2994	1969	-0.357652	-0.059719	10	6	10	-954.164	2303	inverse		0	-1025	indeterminate		-954.164	1278	inverse		0	0			0.0549264		1.51071	not_prioritized	0.357652	0.059719	0.208686	0	0.125211	6273	Early taxa | functional loss	bacteroides	amino-acid metabolism	purine metabolites	loss/deactivation	not_axis_evidence	FALSE	FALSE	Early taxa | functional loss | bacteroides | amino-acid metabolism | purine metabolites | loss/deactivation
H5_Loss_Bacteroides_Fusobacterium_Odoribacter	odoribacter	Odoribacter	PWY-7851: coenzyme A biosynthesis II (eukaryotic)	loss	PE (36:3)	lipid	^pe\b	indeterminate	Complex lipid readout; not treated as a direct pathway substrate/product.	948.579	0	801.513	3.35036	0.355125	0.230487	900.406	0	0	0.333183	0.105527	0.604723	0.308797	0.108185	10	6	10	-900.406	-0.227656	positive		0	0.499196	indeterminate		-900.406	0.27154	inverse		0	0			-3.23792		0.859959	not_prioritized	0.308797	0.108185	0.208491	0	0.125095	6274	Early taxa | functional loss	odoribacter	lipid/CoA biosynthesis	PE remodeling	loss/deactivation	not_axis_evidence	FALSE	FALSE	Early taxa | functional loss | odoribacter | lipid/CoA biosynthesis | PE remodeling | loss/deactivation
H5_Loss_Bacteroides_Fusobacterium_Odoribacter	bacteroides	Bacteroides	PWY-6126: superpathway of adenosine nucleotides de novo biosynthesis II	loss	LPC (16:0)	lipid	^lpc\b	indeterminate	Complex lipid readout; not treated as a direct pathway substrate/product.	1303.71	0	354.339	0.0211582	0.453571	0.202314	1024.26	0	0	0.00909954	0.26314	0.644001	-0.309852	0.106997	10	6	10	-1024.26	0.254041	inverse		0	0.38086	indeterminate		-1024.26	0.634901	inverse		0	0			4.42204		6.14513	not_prioritized	0.309852	0.106997	0.208424	0	0.125054	6275	Early taxa | functional loss	bacteroides	purine/nucleotide metabolism	LPC remodeling	loss/deactivation	not_axis_evidence	FALSE	FALSE	Early taxa | functional loss | bacteroides | purine/nucleotide metabolism | LPC remodeling | loss/deactivation
H5_Loss_Bacteroides_Fusobacterium_Odoribacter	fusobacterium	Fusobacterium	PWY-5941: glycogen degradation II	loss	Ceramide (d38:1)	lipid	^ceramide	indeterminate	Complex lipid readout; not treated as a direct pathway substrate/product.	32.7771	0	7.41131	9.3353	5.39462	2.0618	0	0	0	4.40543	8.13331	2.65593	0.373566	0.043273	10	4	10	0	3.72788	indeterminate		0	-5.47738	indeterminate		0	-1.7495	indeterminate		0	0			-0.791175		-0.730066	not_prioritized	0.373566	0.043273	0.20842	0	0.125052	6276	Early taxa | functional loss	fusobacterium	carbohydrate/inositol metabolism	ceramide remodeling	loss/deactivation	not_axis_evidence	FALSE	FALSE	Early taxa | functional loss | fusobacterium | carbohydrate/inositol metabolism | ceramide remodeling | loss/deactivation
H5_Loss_Bacteroides_Fusobacterium_Odoribacter	bacteroides	Bacteroides	HISDEG-PWY: L-histidine degradation I	loss	linoleic acid	metabolite	oleic;linole	indeterminate	No sufficiently direct substrate/product relationship from the available labels.	1027.68	0	257.247	3831.8	210542	21343.3	1750.36	0	0	2158	11234	409851	-0.395052	-0.0216775	10	6	10	-1750.36	9076	inverse		0	398617	indeterminate		-1750.36	407693	inverse		0	0			5.77995		7.56926	not_prioritized	0.395052	0.0216775	0.208365	0	0.125019	6277	Early taxa | functional loss	bacteroides	amino-acid metabolism	fatty-acid metabolites	loss/deactivation	not_axis_evidence	FALSE	FALSE	Early taxa | functional loss | bacteroides | amino-acid metabolism | fatty-acid metabolites | loss/deactivation
H5_Loss_Bacteroides_Fusobacterium_Odoribacter	odoribacter	Odoribacter	PWY-7851: coenzyme A biosynthesis II (eukaryotic)	loss	indole-3-propionic acid	metabolite	indole	indeterminate	No direct substrate/product relationship assigned.	948.579	0	801.513	3266.2	2565	1146	900.406	0	0	2255	4591	539	-0.0713772	-0.345338	10	6	10	-900.406	2336	inverse		0	-4052	indeterminate		-900.406	-1716	positive		0	0			-0.348654		-2.06477	not_prioritized	0.0713772	0.345338	0.208357	0	0.125014	6278	Early taxa | functional loss	odoribacter	lipid/CoA biosynthesis	aromatic/indole metabolites	loss/deactivation	not_axis_evidence	FALSE	FALSE	Early taxa | functional loss | odoribacter | lipid/CoA biosynthesis | aromatic/indole metabolites | loss/deactivation
H5_Loss_Bacteroides_Fusobacterium_Odoribacter	odoribacter	Odoribacter	RIBOSYN2-PWY: flavin biosynthesis I (bacteria and plants)	loss	SM (d42:2) A	lipid	^sm\b	indeterminate	Complex lipid readout; not treated as a direct pathway substrate/product.	1472.32	0	778.593	0.7709	0.0178976	0.0160485	2079.09	0	0	0.380141	0.0225964	0.0131988	0.342006	0.074554	10	6	10	-2079.09	-0.357544	positive		0	-0.00939765	indeterminate		-2079.09	-0.366942	positive		0	0			-5.4287		-4.84806	not_prioritized	0.342006	0.074554	0.20828	0	0.124968	6279	Early taxa | functional loss	odoribacter	other functional metabolism	SM remodeling	loss/deactivation	not_axis_evidence	FALSE	FALSE	Early taxa | functional loss | odoribacter | other functional metabolism | SM remodeling | loss/deactivation
H5_Loss_Bacteroides_Fusobacterium_Odoribacter	bacteroides	Bacteroides	GLYCOLYSIS: glycolysis I (from glucose 6-phosphate)	loss	LPC (20:3)	lipid	^lpc\b	indeterminate	Complex lipid readout; not treated as a direct pathway substrate/product.	577.717	0	120.049	0.0275077	0.103579	0.0295644	1336.9	0	0	0.0257148	0.0469476	0.160211	-0.322271	-0.0941708	10	6	10	-1336.9	0.0212327	inverse		0	0.113263	indeterminate		-1336.9	0.134496	inverse		0	0			1.91283		2.6393	not_prioritized	0.322271	0.0941708	0.208221	0	0.124933	6280	Early taxa | functional loss	bacteroides	carbohydrate/inositol metabolism	LPC remodeling	loss/deactivation	not_axis_evidence	FALSE	FALSE	Early taxa | functional loss | bacteroides | carbohydrate/inositol metabolism | LPC remodeling | loss/deactivation
H5_Loss_Bacteroides_Fusobacterium_Odoribacter	odoribacter	Odoribacter	ASPASN-PWY: superpathway of L-aspartate and L-asparagine biosynthesis	loss	PE (p-38:3) or PE (o-38:4)	lipid	^pe\b	indeterminate	Complex lipid readout; not treated as a direct pathway substrate/product.	852.629	0	358.01	0.761508	0.0673917	0.0554035	1458.27	0	0	0.289293	0.0787549	0.0560285	0.319079	-0.097341	10	6	10	-1458.27	-0.210538	positive		0	-0.0227264	indeterminate		-1458.27	-0.233265	positive		0	0			-3.49822		-2.3683	not_prioritized	0.319079	0.097341	0.20821	0	0.124926	6281	Early taxa | functional loss	odoribacter	other functional metabolism	PE remodeling	loss/deactivation	not_axis_evidence	FALSE	FALSE	Early taxa | functional loss | odoribacter | other functional metabolism | PE remodeling | loss/deactivation
H5_Loss_Bacteroides_Fusobacterium_Odoribacter	odoribacter	Odoribacter	PWY-7953: UDP-N-acetylmuramoyl-pentapeptide biosynthesis III (meso-diaminopimelate containing)	loss	PE (36:1)	lipid	^pe\b	indeterminate	Complex lipid readout; not treated as a direct pathway substrate/product.	951.372	0	661.41	0.205844	0.0875593	0.0488326	1342.87	0	0	0.0360246	0.0758882	0.0992305	-0.0610665	-0.355167	10	6	10	-1342.87	0.0398636	inverse		0	0.0233423	indeterminate		-1342.87	0.0632059	inverse		0	0			-1.23322		1.4618	not_prioritized	0.0610665	0.355167	0.208117	0	0.12487	6282	Early taxa | functional loss	odoribacter	nucleotide/cofactor processes	PE remodeling	loss/deactivation	not_axis_evidence	FALSE	FALSE	Early taxa | functional loss | odoribacter | nucleotide/cofactor processes | PE remodeling | loss/deactivation
H5_Loss_Bacteroides_Fusobacterium_Odoribacter	odoribacter	Odoribacter	PWY-6123: inosine-5'-phosphate biosynthesis I	loss	SM (d41:2)	lipid	^sm\b	indeterminate	Complex lipid readout; not treated as a direct pathway substrate/product.	1561.68	0	931.951	0.247872	0.0178384	0.0187935	1881.53	0	0	0.0993117	0.0160325	0.0196442	0.171585	-0.244297	10	6	10	-1881.53	-0.0832792	positive		0	0.00361176	indeterminate		-1881.53	-0.0796674	positive		0	0			-3.79654		-2.33786	not_prioritized	0.171585	0.244297	0.207941	0	0.124765	6283	Early taxa | functional loss	odoribacter	purine/nucleotide metabolism	SM remodeling	loss/deactivation	not_axis_evidence	FALSE	FALSE	Early taxa | functional loss | odoribacter | purine/nucleotide metabolism | SM remodeling | loss/deactivation
H5_Loss_Bacteroides_Fusobacterium_Odoribacter	bacteroides	Bacteroides	PWY-5097: L-lysine biosynthesis VI	loss	PE (p-36:4) or PE (o-36:5)	lipid	^pe\b	indeterminate	Complex lipid readout; not treated as a direct pathway substrate/product.	348.373	0	60.331	0.150879	0.00649563	0.00650007	918.869	0	0	0.0805218	0.00726479	0.00572647	0.300719	-0.115134	10	6	10	-918.869	-0.073257	positive		0	-0.00153832	indeterminate		-918.869	-0.0747953	positive		0	0			-4.53778		-3.81366	not_prioritized	0.300719	0.115134	0.207927	0	0.124756	6284	Early taxa | functional loss	bacteroides	amino-acid metabolism	PE remodeling	loss/deactivation	not_axis_evidence	FALSE	FALSE	Early taxa | functional loss | bacteroides | amino-acid metabolism | PE remodeling | loss/deactivation
H5_Loss_Bacteroides_Fusobacterium_Odoribacter	fusobacterium	Fusobacterium	PWY-5659: GDP-mannose biosynthesis	loss	PE (40:6)	lipid	^pe\b	indeterminate	Complex lipid readout; not treated as a direct pathway substrate/product.	46.9061	0	0	0.249364	0.0416378	0.188936	0	0	0			0.0416378	0.306189	-0.109526	7	4	7	0		indeterminate		0		indeterminate		0		indeterminate		0	0			-2.58229			not_prioritized	0.306189	0.109526	0.207858	0	0.124715	6285	Early taxa | functional loss	fusobacterium	other functional metabolism	PE remodeling	loss/deactivation	not_axis_evidence	FALSE	FALSE	Early taxa | functional loss | fusobacterium | other functional metabolism | PE remodeling | loss/deactivation
H5_Loss_Bacteroides_Fusobacterium_Odoribacter	bacteroides	Bacteroides	BRANCHED-CHAIN-AA-SYN-PWY: superpathway of branched chain amino acid biosynthesis	loss	linoleic acid	metabolite	oleic;linole	indeterminate	No sufficiently direct substrate/product relationship from the available labels.	627.118	0	152.283	3831.8	210542	21343.3	954.164	0	0	2158	11234	409851	-0.394192	-0.0215101	10	6	10	-954.164	9076	inverse		0	398617	indeterminate		-954.164	407693	inverse		0	0			5.77995		7.56926	not_prioritized	0.394192	0.0215101	0.207851	0	0.124711	6286	Early taxa | functional loss	bacteroides	amino-acid metabolism	fatty-acid metabolites	loss/deactivation	not_axis_evidence	FALSE	FALSE	Early taxa | functional loss | bacteroides | amino-acid metabolism | fatty-acid metabolites | loss/deactivation
H5_Loss_Bacteroides_Fusobacterium_Odoribacter	bacteroides	Bacteroides	PWY-7977: L-methionine biosynthesis IV	loss	adenine	metabolite	adenine	indeterminate	No direct role assigned from pathway name alone.	755.848	0	201.46	2388.8	2481.5	9961.67	980.52	0	0	691	2994	1969	-0.363133	-0.0525253	10	6	10	-980.52	2303	inverse		0	-1025	indeterminate		-980.52	1278	inverse		0	0			0.0549264		1.51071	not_prioritized	0.363133	0.0525253	0.207829	0	0.124697	6287	Early taxa | functional loss	bacteroides	other functional metabolism	purine metabolites	loss/deactivation	not_axis_evidence	FALSE	FALSE	Early taxa | functional loss | bacteroides | other functional metabolism | purine metabolites | loss/deactivation
H5_Loss_Bacteroides_Fusobacterium_Odoribacter	fusobacterium	Fusobacterium	PWY-7013: (S)-propane-1,2-diol degradation	loss	lauric acid	metabolite	uric acid	indeterminate	No sufficiently direct substrate/product relationship from the available labels.	52.3065	0	0	24916.4	31238.5	39533	0	0	0	20339	17246	45231	-0.289233	-0.126404	10	4	10	0	-3093	indeterminate		0	27985	indeterminate		0	24892	indeterminate		0	0			0.32623		1.15306	not_prioritized	0.289233	0.126404	0.207818	0	0.124691	6288	Early taxa | functional loss	fusobacterium	other functional metabolism	purine metabolites	loss/deactivation	not_axis_evidence	FALSE	FALSE	Early taxa | functional loss | fusobacterium | other functional metabolism | purine metabolites | loss/deactivation
H5_Loss_Bacteroides_Fusobacterium_Odoribacter	bacteroides	Bacteroides	PWY-8004: Entner-Doudoroff pathway I	loss	3,6-anhydro-D-galactose	metabolite	galactose	indeterminate	No sufficiently direct substrate/product relationship from the available labels.	597.076	0	51.487	495.2	15933.5	4999	2031.37	0	0	212	4691	27176	-0.306272	-0.109223	10	6	10	-2031.37	4479	inverse		0	22485	indeterminate		-2031.37	26964	inverse		0	0			5.00791		7.00213	not_prioritized	0.306272	0.109223	0.207748	0	0.124649	6289	Early taxa | functional loss	bacteroides	other functional metabolism	carbohydrate metabolites	loss/deactivation	not_axis_evidence	FALSE	FALSE	Early taxa | functional loss | bacteroides | other functional metabolism | carbohydrate metabolites | loss/deactivation
H5_Loss_Bacteroides_Fusobacterium_Odoribacter	bacteroides	Bacteroides	GLYCOLYSIS: glycolysis I (from glucose 6-phosphate)	loss	SM (d40:2) A	lipid	^sm\b	indeterminate	Complex lipid readout; not treated as a direct pathway substrate/product.	577.717	0	120.049	0.50831	0.0234766	0.0175347	1336.9	0	0	0.198323	0.0154776	0.0314757	0.37313	0.0423042	10	6	10	-1336.9	-0.182846	positive		0	0.0159982	indeterminate		-1336.9	-0.166847	positive		0	0			-4.43641		-2.65554	not_prioritized	0.37313	0.0423042	0.207717	0	0.12463	6290	Early taxa | functional loss	bacteroides	carbohydrate/inositol metabolism	SM remodeling	loss/deactivation	not_axis_evidence	FALSE	FALSE	Early taxa | functional loss | bacteroides | carbohydrate/inositol metabolism | SM remodeling | loss/deactivation
H5_Loss_Bacteroides_Fusobacterium_Odoribacter	bacteroides	Bacteroides	ARGININE-SYN4-PWY: L-ornithine biosynthesis II	loss	SM (d39:1)	lipid	^sm\b	indeterminate	Complex lipid readout; not treated as a direct pathway substrate/product.	772.352	8.16836	89.1673	0.436336	0.0437061	0.0159079	2436.37	0	16.3367	0.222357	0.0269437	0.0604684	0.170061	-0.245219	10	7	10	-2436.37	-0.195414	positive		16.3367	0.0335247	positive		-2420.03	-0.161889	positive		0	0		-6.56307	-3.31953	-7.22047	-1.87863	not_prioritized	0.170061	0.245219	0.20764	0	0.124584	6291	Early taxa | functional loss	bacteroides	amino-acid metabolism	SM remodeling	loss/deactivation	not_axis_evidence	FALSE	FALSE	Early taxa | functional loss | bacteroides | amino-acid metabolism | SM remodeling | loss/deactivation
H5_Loss_Bacteroides_Fusobacterium_Odoribacter	odoribacter	Odoribacter	PWY-7851: coenzyme A biosynthesis II (eukaryotic)	loss	Ceramide (d33:1)	lipid	^ceramide	indeterminate	Complex lipid readout; not treated as a direct pathway substrate/product.	948.579	0	801.513	55.997	2.38822	1.81162	900.406	0	0	80.2964	2.60476	2.17167	0.13044	0.284652	10	6	10	-900.406	-77.6916	positive		0	-0.433094	indeterminate		-900.406	-78.1247	positive		0	0			-4.55134		-5.20846	not_prioritized	0.13044	0.284652	0.207546	0	0.124527	6292	Early taxa | functional loss	odoribacter	lipid/CoA biosynthesis	ceramide remodeling	loss/deactivation	not_axis_evidence	FALSE	FALSE	Early taxa | functional loss | odoribacter | lipid/CoA biosynthesis | ceramide remodeling | loss/deactivation
H5_Loss_Bacteroides_Fusobacterium_Odoribacter	fusobacterium	Fusobacterium	PWY0-1477: ethanolamine utilization	loss	tryptophan	metabolite	tryptophan	indeterminate	No sufficiently direct substrate/product relationship from the available labels.	28.9435	0	0	45642.8	297066	255767	0	0	0	44554	321969	272164	-0.396461	0.018499	10	2	10	0	277415	indeterminate		0	-49805	indeterminate		0	227610	indeterminate		0	0			2.70233		2.61085	not_prioritized	0.396461	0.018499	0.20748	0	0.124488	6293	Early taxa | functional loss	fusobacterium	fermentation/organic acids	aromatic/indole metabolites	loss/deactivation	not_axis_evidence	FALSE	FALSE	Early taxa | functional loss | fusobacterium | fermentation/organic acids | aromatic/indole metabolites | loss/deactivation
H5_Loss_Bacteroides_Fusobacterium_Odoribacter	odoribacter	Odoribacter	HISDEG-PWY: L-histidine degradation I	loss	N-acetylornithine	metabolite	ornithine	indeterminate	No sufficiently direct substrate/product relationship from the available labels.	1754.29	5.35135	1455.64	2671	864	1041	1921.16	10.7027	0	989	832	896	0.0876361	-0.327213	10	7	10	-1910.46	-157	positive		-10.7027	64	inverse		-1921.16	-93	positive		0	0		-8.35677	-1.62828		-0.142472	not_prioritized	0.0876361	0.327213	0.207425	0	0.124455	6294	Early taxa | functional loss	odoribacter	amino-acid metabolism	other metabolites	loss/deactivation	not_axis_evidence	FALSE	FALSE	Early taxa | functional loss | odoribacter | amino-acid metabolism | other metabolites | loss/deactivation
H5_Loss_Bacteroides_Fusobacterium_Odoribacter	odoribacter	Odoribacter	PWY-6123: inosine-5'-phosphate biosynthesis I	loss	SM (d40:2) B	lipid	^sm\b	indeterminate	Complex lipid readout; not treated as a direct pathway substrate/product.	1561.68	0	931.951	0.284413	0.00949913	0.0074148	1881.53	0	0	0.113585	0.00961227	0.00938599	0.224287	-0.190524	10	6	10	-1881.53	-0.103973	positive		0	-0.000226273	indeterminate		-1881.53	-0.104199	positive		0	0			-4.90405		-3.59712	not_prioritized	0.224287	0.190524	0.207405	0	0.124443	6295	Early taxa | functional loss	odoribacter	purine/nucleotide metabolism	SM remodeling	loss/deactivation	not_axis_evidence	FALSE	FALSE	Early taxa | functional loss | odoribacter | purine/nucleotide metabolism | SM remodeling | loss/deactivation
H5_Loss_Bacteroides_Fusobacterium_Odoribacter	bacteroides	Bacteroides	PWY-6700: queuosine biosynthesis I (de novo)	loss	PE (36:3)	lipid	^pe\b	indeterminate	Complex lipid readout; not treated as a direct pathway substrate/product.	504.195	0	133.568	3.35036	0.355125	0.230487	1274.79	0	0	0.333183	0.105527	0.604723	0.0964199	-0.31833	10	7	10	-1274.79	-0.227656	positive		0	0.499196	indeterminate		-1274.79	0.27154	inverse		0	0			-3.23792		0.859959	not_prioritized	0.0964199	0.31833	0.207375	0	0.124425	6296	Early taxa | functional loss	bacteroides	other functional metabolism	PE remodeling	loss/deactivation	not_axis_evidence	FALSE	FALSE	Early taxa | functional loss | bacteroides | other functional metabolism | PE remodeling | loss/deactivation
H5_Loss_Bacteroides_Fusobacterium_Odoribacter	bacteroides	Bacteroides	PWY-5097: L-lysine biosynthesis VI	loss	PE (p-36:1) or PE (o-36:2)	lipid	^pe\b	indeterminate	Complex lipid readout; not treated as a direct pathway substrate/product.	348.373	0	60.331	5.45209	0.0848463	0.0775554	918.869	0	0	3.06271	0.101358	0.0683345	0.256053	-0.157935	9	6	9	-918.869	-2.96135	positive		0	-0.0330236	indeterminate		-918.869	-2.99438	positive		0	0			-6.00581		-5.48605	not_prioritized	0.256053	0.157935	0.206994	0	0.124197	6297	Early taxa | functional loss	bacteroides	amino-acid metabolism	PE remodeling	loss/deactivation	not_axis_evidence	FALSE	FALSE	Early taxa | functional loss | bacteroides | amino-acid metabolism | PE remodeling | loss/deactivation
H5_Loss_Bacteroides_Fusobacterium_Odoribacter	bacteroides	Bacteroides	PWY-6700: queuosine biosynthesis I (de novo)	loss	PE (p-34:2) or PE (o-34:3)	lipid	^pe\b	indeterminate	Complex lipid readout; not treated as a direct pathway substrate/product.	504.195	0	133.568	0.734071	0.0182974	0.0149787	1274.79	0	0	0.459014	0.019653	0.0169417	0.329821	-0.0840294	10	7	10	-1274.79	-0.439361	positive		0	-0.00271136	indeterminate		-1274.79	-0.442073	positive		0	0			-5.32621		-4.75989	not_prioritized	0.329821	0.0840294	0.206925	0	0.124155	6298	Early taxa | functional loss	bacteroides	other functional metabolism	PE remodeling	loss/deactivation	not_axis_evidence	FALSE	FALSE	Early taxa | functional loss | bacteroides | other functional metabolism | PE remodeling | loss/deactivation
H5_Loss_Bacteroides_Fusobacterium_Odoribacter	bacteroides	Bacteroides	PWY-7229: superpathway of adenosine nucleotides de novo biosynthesis I	loss	Ceramide (d33:1)	lipid	^ceramide	indeterminate	Complex lipid readout; not treated as a direct pathway substrate/product.	1277.8	0	350.231	55.997	2.38822	1.81162	974.523	0	0	80.2964	2.60476	2.17167	0.271592	-0.142085	10	6	10	-974.523	-77.6916	positive		0	-0.433094	indeterminate		-974.523	-78.1247	positive		0	0			-4.55134		-5.20846	not_prioritized	0.271592	0.142085	0.206839	0	0.124103	6299	Early taxa | functional loss	bacteroides	purine/nucleotide metabolism	ceramide remodeling	loss/deactivation	not_axis_evidence	FALSE	FALSE	Early taxa | functional loss | bacteroides | purine/nucleotide metabolism | ceramide remodeling | loss/deactivation
H5_Loss_Bacteroides_Fusobacterium_Odoribacter	bacteroides	Bacteroides	GLYCOLYSIS: glycolysis I (from glucose 6-phosphate)	loss	inosine	metabolite	inosine	indeterminate	Inosine is not assumed to be a direct product of de novo biosynthesis.	577.717	0	120.049	23569.4	994.5	768	1336.9	0	0	3635	788	1201	0.238164	-0.175483	10	6	10	-1336.9	-2847	positive		0	413	indeterminate		-1336.9	-2434	positive		0	0			-4.5668		-1.59772	not_prioritized	0.238164	0.175483	0.206823	0	0.124094	6300	Early taxa | functional loss	bacteroides	carbohydrate/inositol metabolism	purine metabolites	loss/deactivation	not_axis_evidence	FALSE	FALSE	Early taxa | functional loss | bacteroides | carbohydrate/inositol metabolism | purine metabolites | loss/deactivation
H5_Loss_Bacteroides_Fusobacterium_Odoribacter	bacteroides	Bacteroides	PWY-6700: queuosine biosynthesis I (de novo)	loss	SM (d40:1)	lipid	^sm\b	indeterminate	Complex lipid readout; not treated as a direct pathway substrate/product.	504.195	0	133.568	0.453737	0.023513	0.0181481	1274.79	0	0	0.244723	0.0297614	0.0172646	0.296404	-0.116832	10	7	10	-1274.79	-0.214962	positive		0	-0.0124968	indeterminate		-1274.79	-0.227459	positive		0	0			-4.27033		-3.82527	not_prioritized	0.296404	0.116832	0.206618	0	0.123971	6301	Early taxa | functional loss	bacteroides	other functional metabolism	SM remodeling	loss/deactivation	not_axis_evidence	FALSE	FALSE	Early taxa | functional loss | bacteroides | other functional metabolism | SM remodeling | loss/deactivation
H5_Loss_Bacteroides_Fusobacterium_Odoribacter	fusobacterium	Fusobacterium	PWY0-1477: ethanolamine utilization	loss	LPC (20:1)	lipid	^lpc\b	indeterminate	Complex lipid readout; not treated as a direct pathway substrate/product.	28.9435	0	0	0.342157	0.710843	0.303698	0	0	0	0.198524	0.207094	1.21459	0.168477	0.244657	10	2	10	0	0.00856939	indeterminate		0	1.0075	indeterminate		0	1.01607	indeterminate		0	0			1.05487		2.61308	not_prioritized	0.168477	0.244657	0.206567	0	0.12394	6302	Early taxa | functional loss	fusobacterium	fermentation/organic acids	LPC remodeling	loss/deactivation	not_axis_evidence	FALSE	FALSE	Early taxa | functional loss | fusobacterium | fermentation/organic acids | LPC remodeling | loss/deactivation
H5_Loss_Bacteroides_Fusobacterium_Odoribacter	odoribacter	Odoribacter	RIBOSYN2-PWY: flavin biosynthesis I (bacteria and plants)	loss	adenine	metabolite	adenine	indeterminate	No direct role assigned from pathway name alone.	1472.32	0	778.593	2388.8	2481.5	9961.67	2079.09	0	0	691	2994	1969	-0.35442	-0.0586082	10	6	10	-2079.09	2303	inverse		0	-1025	indeterminate		-2079.09	1278	inverse		0	0			0.0549264		1.51071	not_prioritized	0.35442	0.0586082	0.206514	0	0.123909	6303	Early taxa | functional loss	odoribacter	other functional metabolism	purine metabolites	loss/deactivation	not_axis_evidence	FALSE	FALSE	Early taxa | functional loss | odoribacter | other functional metabolism | purine metabolites | loss/deactivation
H5_Loss_Bacteroides_Fusobacterium_Odoribacter	bacteroides	Bacteroides	ANAGLYCOLYSIS-PWY: glycolysis III (from glucose)	loss	SM (d40:2) B	lipid	^sm\b	indeterminate	Complex lipid readout; not treated as a direct pathway substrate/product.	801.716	0	179.678	0.284413	0.00949913	0.0074148	1830.65	0	0	0.113585	0.00961227	0.00938599	0.384869	0.0280983	10	7	10	-1830.65	-0.103973	positive		0	-0.000226273	indeterminate		-1830.65	-0.104199	positive		0	0			-4.90405		-3.59712	not_prioritized	0.384869	0.0280983	0.206483	0	0.12389	6304	Early taxa | functional loss	bacteroides	carbohydrate/inositol metabolism	SM remodeling	loss/deactivation	not_axis_evidence	FALSE	FALSE	Early taxa | functional loss | bacteroides | carbohydrate/inositol metabolism | SM remodeling | loss/deactivation
H5_Loss_Bacteroides_Fusobacterium_Odoribacter	bacteroides	Bacteroides	GLYCOLYSIS: glycolysis I (from glucose 6-phosphate)	loss	LPC (18:2)	lipid	^lpc\b	indeterminate	Complex lipid readout; not treated as a direct pathway substrate/product.	577.717	0	120.049	0.00407913	0.310249	0.0555651	1336.9	0	0	0.00337308	0.0717097	0.548787	-0.346707	-0.0661869	10	6	10	-1336.9	0.0683366	inverse		0	0.477078	indeterminate		-1336.9	0.545414	inverse		0	0			6.24902		7.34604	not_prioritized	0.346707	0.0661869	0.206447	0	0.123868	6305	Early taxa | functional loss	bacteroides	carbohydrate/inositol metabolism	LPC remodeling	loss/deactivation	not_axis_evidence	FALSE	FALSE	Early taxa | functional loss | bacteroides | carbohydrate/inositol metabolism | LPC remodeling | loss/deactivation
H5_Loss_Bacteroides_Fusobacterium_Odoribacter	odoribacter	Odoribacter	PWY-7851: coenzyme A biosynthesis II (eukaryotic)	loss	galactose	metabolite	galactose	indeterminate	No direct substrate/product relationship assigned.	948.579	0	801.513	31254.4	1.05654e+06	2133700	900.406	0	0	12761	1168589	944482	-0.352946	-0.0598291	10	6	10	-900.406	1155828	inverse		0	-224107	indeterminate		-900.406	931721	inverse		0	0			5.07914		6.20971	not_prioritized	0.352946	0.0598291	0.206387	0	0.123832	6306	Early taxa | functional loss	odoribacter	lipid/CoA biosynthesis	carbohydrate metabolites	loss/deactivation	not_axis_evidence	FALSE	FALSE	Early taxa | functional loss | odoribacter | lipid/CoA biosynthesis | carbohydrate metabolites | loss/deactivation
H5_Loss_Bacteroides_Fusobacterium_Odoribacter	bacteroides	Bacteroides	PWY-5484: glycolysis II (from fructose 6-phosphate)	loss	SM (d41:2)	lipid	^sm\b	indeterminate	Complex lipid readout; not treated as a direct pathway substrate/product.	540.01	0	105.848	0.247872	0.0178384	0.0187935	1313.88	0	0	0.0993117	0.0160325	0.0196442	0.317245	-0.0953211	10	6	10	-1313.88	-0.0832792	positive		0	0.00361176	indeterminate		-1313.88	-0.0796674	positive		0	0			-3.79654		-2.33786	not_prioritized	0.317245	0.0953211	0.206283	0	0.12377	6307	Early taxa | functional loss	bacteroides	carbohydrate/inositol metabolism	SM remodeling	loss/deactivation	not_axis_evidence	FALSE	FALSE	Early taxa | functional loss | bacteroides | carbohydrate/inositol metabolism | SM remodeling | loss/deactivation
H5_Loss_Bacteroides_Fusobacterium_Odoribacter	bacteroides	Bacteroides	PWY-3841: folate transformations II (plants)	loss	adenine	metabolite	adenine	indeterminate	No direct role assigned from pathway name alone.	1319.06	0	287.873	2388.8	2481.5	9961.67	1996.61	0	0	691	2994	1969	-0.353238	-0.0592268	10	6	10	-1996.61	2303	inverse		0	-1025	indeterminate		-1996.61	1278	inverse		0	0			0.0549264		1.51071	not_prioritized	0.353238	0.0592268	0.206233	0	0.12374	6308	Early taxa | functional loss	bacteroides	other functional metabolism	purine metabolites	loss/deactivation	not_axis_evidence	FALSE	FALSE	Early taxa | functional loss | bacteroides | other functional metabolism | purine metabolites | loss/deactivation
H5_Loss_Bacteroides_Fusobacterium_Odoribacter	bacteroides	Bacteroides	VALSYN-PWY: L-valine biosynthesis	loss	3-hydroxypalmitic acid	metabolite	palmit	indeterminate	No sufficiently direct substrate/product relationship from the available labels.	972.335	0	242.279	1090.8	7864.5	698.333	1290.05	0	0	2741	430	15299	-0.314527	0.097927	10	6	10	-1290.05	-2311	positive		0	14869	indeterminate		-1290.05	12558	inverse		0	0			2.84997		2.48066	not_prioritized	0.314527	0.097927	0.206227	0	0.123736	6309	Early taxa | functional loss	bacteroides	other functional metabolism	fatty-acid metabolites	loss/deactivation	not_axis_evidence	FALSE	FALSE	Early taxa | functional loss | bacteroides | other functional metabolism | fatty-acid metabolites | loss/deactivation
H5_Loss_Bacteroides_Fusobacterium_Odoribacter	bacteroides	Bacteroides	PWY-5030: L-histidine degradation III	loss	3-hydroxypalmitic acid	metabolite	palmit	indeterminate	No sufficiently direct substrate/product relationship from the available labels.	644.483	0	225.874	1090.8	7864.5	698.333	436.483	0	0	2741	430	15299	-0.37854	0.0338743	10	6	10	-436.483	-2311	positive		0	14869	indeterminate		-436.483	12558	inverse		0	0			2.84997		2.48066	not_prioritized	0.37854	0.0338743	0.206207	0	0.123724	6310	Early taxa | functional loss	bacteroides	amino-acid metabolism	fatty-acid metabolites	loss/deactivation	not_axis_evidence	FALSE	FALSE	Early taxa | functional loss | bacteroides | amino-acid metabolism | fatty-acid metabolites | loss/deactivation
H5_Loss_Bacteroides_Fusobacterium_Odoribacter	odoribacter	Odoribacter	PWY-6123: inosine-5'-phosphate biosynthesis I	loss	glucose-6-phosphate	metabolite	glucose	indeterminate	No sufficiently direct substrate/product relationship from the available labels.	1561.68	0	931.951	1354.6	233.5	270.333	1881.53	0	0	684	268	199	0.0673926	-0.344967	10	6	10	-1881.53	-416	positive		0	-69	indeterminate		-1881.53	-485	positive		0	0			-2.53637		-1.78123	not_prioritized	0.0673926	0.344967	0.20618	0	0.123708	6311	Early taxa | functional loss	odoribacter	purine/nucleotide metabolism	carbohydrate metabolites	loss/deactivation	not_axis_evidence	FALSE	FALSE	Early taxa | functional loss | odoribacter | purine/nucleotide metabolism | carbohydrate metabolites | loss/deactivation
H5_Loss_Bacteroides_Fusobacterium_Odoribacter	bacteroides	Bacteroides	PWY-7791: UMP biosynthesis III	loss	LPC (16:0)	lipid	^lpc\b	indeterminate	Complex lipid readout; not treated as a direct pathway substrate/product.	979.649	0	217.867	0.0211582	0.453571	0.202314	1521.17	0	0	0.00909954	0.26314	0.644001	-0.370814	-0.0415301	10	6	10	-1521.17	0.254041	inverse		0	0.38086	indeterminate		-1521.17	0.634901	inverse		0	0			4.42204		6.14513	not_prioritized	0.370814	0.0415301	0.206172	0	0.123703	6312	Early taxa | functional loss	bacteroides	other functional metabolism	LPC remodeling	loss/deactivation	not_axis_evidence	FALSE	FALSE	Early taxa | functional loss | bacteroides | other functional metabolism | LPC remodeling | loss/deactivation
H5_Loss_Bacteroides_Fusobacterium_Odoribacter	odoribacter	Odoribacter	RIBOSYN2-PWY: flavin biosynthesis I (bacteria and plants)	loss	SM (d40:2) A	lipid	^sm\b	indeterminate	Complex lipid readout; not treated as a direct pathway substrate/product.	1472.32	0	778.593	0.50831	0.0234766	0.0175347	2079.09	0	0	0.198323	0.0154776	0.0314757	0.246301	-0.166038	10	6	10	-2079.09	-0.182846	positive		0	0.0159982	indeterminate		-2079.09	-0.166847	positive		0	0			-4.43641		-2.65554	not_prioritized	0.246301	0.166038	0.206169	0	0.123701	6313	Early taxa | functional loss	odoribacter	other functional metabolism	SM remodeling	loss/deactivation	not_axis_evidence	FALSE	FALSE	Early taxa | functional loss | odoribacter | other functional metabolism | SM remodeling | loss/deactivation
H5_Loss_Bacteroides_Fusobacterium_Odoribacter	bacteroides	Bacteroides	PWY-3841: folate transformations II (plants)	loss	linoleic acid	metabolite	oleic;linole	indeterminate	No sufficiently direct substrate/product relationship from the available labels.	1319.06	0	287.873	3831.8	210542	21343.3	1996.61	0	0	2158	11234	409851	-0.390945	-0.0211515	10	6	10	-1996.61	9076	inverse		0	398617	indeterminate		-1996.61	407693	inverse		0	0			5.77995		7.56926	not_prioritized	0.390945	0.0211515	0.206048	0	0.123629	6314	Early taxa | functional loss	bacteroides	other functional metabolism	fatty-acid metabolites	loss/deactivation	not_axis_evidence	FALSE	FALSE	Early taxa | functional loss | bacteroides | other functional metabolism | fatty-acid metabolites | loss/deactivation
H5_Loss_Bacteroides_Fusobacterium_Odoribacter	bacteroides	Bacteroides	PWY-6609: adenine and adenosine salvage III	loss	stearic acid	metabolite	stear	indeterminate	No sufficiently direct substrate/product relationship from the available labels.	708.407	0	247.225	4700325	670738	710484	343.542	0	0	7017657	618977	722500	0.201825	-0.210198	10	6	10	-343.542	-6398680	positive		0	103523	indeterminate		-343.542	-6295157	positive		0	0			-2.80894		-3.27992	not_prioritized	0.201825	0.210198	0.206011	0	0.123607	6315	Early taxa | functional loss	bacteroides	purine/nucleotide metabolism	other metabolites	loss/deactivation	not_axis_evidence	FALSE	FALSE	Early taxa | functional loss | bacteroides | purine/nucleotide metabolism | other metabolites | loss/deactivation
H5_Loss_Bacteroides_Fusobacterium_Odoribacter	bacteroides	Bacteroides	PWY-7790: UMP biosynthesis II	loss	1-monopalmitin	metabolite	palmit	indeterminate	No sufficiently direct substrate/product relationship from the available labels.	820.309	0	192.624	2161	14154.5	3092.33	977.663	0	0	95	5572	22737	-0.350691	-0.0612122	10	6	10	-977.663	5477	inverse		0	17165	indeterminate		-977.663	22642	inverse		0	0			2.71149		7.9029	not_prioritized	0.350691	0.0612122	0.205951	0	0.123571	6316	Early taxa | functional loss	bacteroides	other functional metabolism	other metabolites	loss/deactivation	not_axis_evidence	FALSE	FALSE	Early taxa | functional loss | bacteroides | other functional metabolism | other metabolites | loss/deactivation
H5_Loss_Bacteroides_Fusobacterium_Odoribacter	bacteroides	Bacteroides	PENTOSE-P-PWY: pentose phosphate pathway	loss	SM (d39:1)	lipid	^sm\b	indeterminate	Complex lipid readout; not treated as a direct pathway substrate/product.	812.921	0	65.5205	0.436336	0.0437061	0.0159079	2608.62	0	0	0.222357	0.0269437	0.0604684	0.197043	-0.214677	10	6	10	-2608.62	-0.195414	positive		0	0.0335247	indeterminate		-2608.62	-0.161889	positive		0	0			-3.31953		-1.87863	not_prioritized	0.197043	0.214677	0.20586	0	0.123516	6317	Early taxa | functional loss	bacteroides	other functional metabolism	SM remodeling	loss/deactivation	not_axis_evidence	FALSE	FALSE	Early taxa | functional loss | bacteroides | other functional metabolism | SM remodeling | loss/deactivation
H5_Loss_Bacteroides_Fusobacterium_Odoribacter	odoribacter	Odoribacter	PWY-6124: inosine-5'-phosphate biosynthesis II	loss	indole-3-propionic acid	metabolite	indole	indeterminate	No sufficiently direct substrate/product relationship from the available labels.	3090.97	7.69693	2710.89	3266.2	2565	1146	2902.08	15.3939	0	2255	4591	539	-0.077149	-0.334494	10	8	10	-2886.69	2336	inverse		-15.3939	-4052	positive		-2902.08	-1716	positive		0	0		-8.64956	-0.348654		-2.06477	not_prioritized	0.077149	0.334494	0.205822	0	0.123493	6318	Early taxa | functional loss	odoribacter	purine/nucleotide metabolism	aromatic/indole metabolites	loss/deactivation	not_axis_evidence	FALSE	FALSE	Early taxa | functional loss | odoribacter | purine/nucleotide metabolism | aromatic/indole metabolites | loss/deactivation
H5_Loss_Bacteroides_Fusobacterium_Odoribacter	fusobacterium	Fusobacterium	P41-PWY: pyruvate fermentation to acetate and (S)-lactate I	loss	LPC (18:0) B	lipid	^lpc\b	indeterminate	Complex lipid readout; not treated as a direct pathway substrate/product.	75.712	0	25.0928	0.0476082	0.34152	0.181978	0	0	0	0.0197501	0.178201	0.504839	-0.081989	0.329637	10	5	10	0	0.158451	indeterminate		0	0.326637	indeterminate		0	0.485088	indeterminate		0	0			2.84269		4.67589	not_prioritized	0.081989	0.329637	0.205813	0	0.123488	6319	Early taxa | functional loss	fusobacterium	fermentation/organic acids	LPC remodeling	loss/deactivation	not_axis_evidence	FALSE	FALSE	Early taxa | functional loss | fusobacterium | fermentation/organic acids | LPC remodeling | loss/deactivation
H5_Loss_Bacteroides_Fusobacterium_Odoribacter	fusobacterium	Fusobacterium	PWY-5100: pyruvate fermentation to acetate and lactate II	loss	LPC (18:0) B	lipid	^lpc\b	indeterminate	Complex lipid readout; not treated as a direct pathway substrate/product.	75.712	0	25.0928	0.0476082	0.34152	0.181978	0	0	0	0.0197501	0.178201	0.504839	-0.081989	0.329637	10	5	10	0	0.158451	indeterminate		0	0.326637	indeterminate		0	0.485088	indeterminate		0	0			2.84269		4.67589	not_prioritized	0.081989	0.329637	0.205813	0	0.123488	6319	Early taxa | functional loss	fusobacterium	fermentation/organic acids	LPC remodeling	loss/deactivation	not_axis_evidence	FALSE	FALSE	Early taxa | functional loss | fusobacterium | fermentation/organic acids | LPC remodeling | loss/deactivation
H5_Loss_Bacteroides_Fusobacterium_Odoribacter	odoribacter	Odoribacter	PWY-6151: S-adenosyl-L-methionine salvage I	loss	SM (d42:2) B	lipid	^sm\b	indeterminate	Complex lipid readout; not treated as a direct pathway substrate/product.	916.883	0	540.533	0.210461	0.00781803	0.00615745	1496.04	0	0	0.0849065	0.00960231	0.00603375	0.294158	0.117284	10	6	10	-1496.04	-0.0753042	positive		0	-0.00356856	indeterminate		-1496.04	-0.0788728	positive		0	0			-4.75061		-3.81475	not_prioritized	0.294158	0.117284	0.205721	0	0.123433	6321	Early taxa | functional loss	odoribacter	other functional metabolism	SM remodeling	loss/deactivation	not_axis_evidence	FALSE	FALSE	Early taxa | functional loss | odoribacter | other functional metabolism | SM remodeling | loss/deactivation
H5_Loss_Bacteroides_Fusobacterium_Odoribacter	odoribacter	Odoribacter	DTDPRHAMSYN-PWY: dTDP-&beta;-L-rhamnose biosynthesis	loss	LPC (18:0) B	lipid	^lpc\b	indeterminate	Complex lipid readout; not treated as a direct pathway substrate/product.	2004.47	0	1350.23	0.0476082	0.34152	0.181978	2691.17	0	0	0.0197501	0.178201	0.504839	0.120762	0.290563	10	6	10	-2691.17	0.158451	inverse		0	0.326637	indeterminate		-2691.17	0.485088	inverse		0	0			2.84269		4.67589	not_prioritized	0.120762	0.290563	0.205663	0	0.123398	6322	Early taxa | functional loss	odoribacter	other functional metabolism	LPC remodeling	loss/deactivation	not_axis_evidence	FALSE	FALSE	Early taxa | functional loss | odoribacter | other functional metabolism | LPC remodeling | loss/deactivation
H5_Loss_Bacteroides_Fusobacterium_Odoribacter	bacteroides	Bacteroides	PWY-8004: Entner-Doudoroff pathway I	loss	PE (p-40:5) or PE (o-40:6)	lipid	^pe\b	indeterminate	Complex lipid readout; not treated as a direct pathway substrate/product.	597.076	0	51.487	0.525449	0.0293707	0.0287895	2031.37	0	0	0.390925	0.0341754	0.024566	0.316435	0.0947839	10	6	10	-2031.37	-0.35675	positive		0	-0.00960942	indeterminate		-2031.37	-0.366359	positive		0	0			-4.1611		-3.99216	not_prioritized	0.316435	0.0947839	0.20561	0	0.123366	6323	Early taxa | functional loss	bacteroides	other functional metabolism	PE remodeling	loss/deactivation	not_axis_evidence	FALSE	FALSE	Early taxa | functional loss | bacteroides | other functional metabolism | PE remodeling | loss/deactivation
H5_Loss_Bacteroides_Fusobacterium_Odoribacter	bacteroides	Bacteroides	PWY-8004: Entner-Doudoroff pathway I	loss	SM (d41:1)	lipid	^sm\b	indeterminate	Complex lipid readout; not treated as a direct pathway substrate/product.	597.076	0	51.487	0.469179	0.0250561	0.0165407	2031.37	0	0	0.20022	0.0331447	0.0169676	0.131277	-0.279883	10	6	10	-2031.37	-0.167075	positive		0	-0.0161771	indeterminate		-2031.37	-0.183252	positive		0	0			-4.2269		-3.56073	not_prioritized	0.131277	0.279883	0.20558	0	0.123348	6324	Early taxa | functional loss	bacteroides	other functional metabolism	SM remodeling	loss/deactivation	not_axis_evidence	FALSE	FALSE	Early taxa | functional loss | bacteroides | other functional metabolism | SM remodeling | loss/deactivation
H5_Loss_Bacteroides_Fusobacterium_Odoribacter	bacteroides	Bacteroides	PWY-5097: L-lysine biosynthesis VI	loss	SM (d38:1)	lipid	^sm\b	indeterminate	Complex lipid readout; not treated as a direct pathway substrate/product.	348.373	0	60.331	0.426885	0.0258289	0.021999	918.869	0	0	0.209593	0.0363667	0.0152911	0.290288	-0.120761	10	6	10	-918.869	-0.173226	positive		0	-0.0210756	indeterminate		-918.869	-0.194302	positive		0	0			-4.04679		-3.77682	not_prioritized	0.290288	0.120761	0.205525	0	0.123315	6325	Early taxa | functional loss	bacteroides	amino-acid metabolism	SM remodeling	loss/deactivation	not_axis_evidence	FALSE	FALSE	Early taxa | functional loss | bacteroides | amino-acid metabolism | SM remodeling | loss/deactivation
H5_Loss_Bacteroides_Fusobacterium_Odoribacter	bacteroides	Bacteroides	PWY-7790: UMP biosynthesis II	loss	LPC (16:1)	lipid	^lpc\b	indeterminate	Complex lipid readout; not treated as a direct pathway substrate/product.	820.309	0	192.624	0.0376201	0.684022	0.13108	977.663	0	0	0.0367954	0.27524	1.0928	-0.377466	-0.0332854	10	6	10	-977.663	0.238445	inverse		0	0.817564	indeterminate		-977.663	1.05601	inverse		0	0			4.18447		4.89237	not_prioritized	0.377466	0.0332854	0.205376	0	0.123226	6326	Early taxa | functional loss	bacteroides	other functional metabolism	LPC remodeling	loss/deactivation	not_axis_evidence	FALSE	FALSE	Early taxa | functional loss | bacteroides | other functional metabolism | LPC remodeling | loss/deactivation
H5_Loss_Bacteroides_Fusobacterium_Odoribacter	odoribacter	Odoribacter	PANTO-PWY: phosphopantothenate biosynthesis I	loss	xanthine	metabolite	xanthine	indeterminate	No direct role assigned from pathway name alone.	931.666	0	753.511	31872.4	4792	1129.67	1459.48	0	0	29265	8485	1099	0.224942	0.185807	10	6	10	-1459.48	-20780	positive		0	-7386	indeterminate		-1459.48	-28166	positive		0	0			-2.73361		-4.73491	not_prioritized	0.224942	0.185807	0.205374	0	0.123225	6327	Early taxa | functional loss	odoribacter	lipid/CoA biosynthesis	purine metabolites	loss/deactivation	not_axis_evidence	FALSE	FALSE	Early taxa | functional loss | odoribacter | lipid/CoA biosynthesis | purine metabolites | loss/deactivation
H5_Loss_Bacteroides_Fusobacterium_Odoribacter	bacteroides	Bacteroides	BRANCHED-CHAIN-AA-SYN-PWY: superpathway of branched chain amino acid biosynthesis	loss	LPC (16:0)	lipid	^lpc\b	indeterminate	Complex lipid readout; not treated as a direct pathway substrate/product.	627.118	0	152.283	0.0211582	0.453571	0.202314	954.164	0	0	0.00909954	0.26314	0.644001	-0.378701	-0.0319986	10	6	10	-954.164	0.254041	inverse		0	0.38086	indeterminate		-954.164	0.634901	inverse		0	0			4.42204		6.14513	not_prioritized	0.378701	0.0319986	0.20535	0	0.12321	6328	Early taxa | functional loss	bacteroides	amino-acid metabolism	LPC remodeling	loss/deactivation	not_axis_evidence	FALSE	FALSE	Early taxa | functional loss | bacteroides | amino-acid metabolism | LPC remodeling | loss/deactivation
H5_Loss_Bacteroides_Fusobacterium_Odoribacter	bacteroides	Bacteroides	NONOXIPENT-PWY: pentose phosphate pathway (non-oxidative branch) I	loss	lauric acid	metabolite	uric acid	indeterminate	No sufficiently direct substrate/product relationship from the available labels.	829.626	0	106.824	24916.4	31238.5	39533	2303.96	0	0	20339	17246	45231	-0.331968	-0.0787044	10	6	10	-2303.96	-3093	positive		0	27985	indeterminate		-2303.96	24892	inverse		0	0			0.32623		1.15306	not_prioritized	0.331968	0.0787044	0.205336	0	0.123202	6329	Early taxa | functional loss	bacteroides	other functional metabolism	purine metabolites	loss/deactivation	not_axis_evidence	FALSE	FALSE	Early taxa | functional loss | bacteroides | other functional metabolism | purine metabolites | loss/deactivation
H5_Loss_Bacteroides_Fusobacterium_Odoribacter	odoribacter	Odoribacter	PWY-6124: inosine-5'-phosphate biosynthesis II	loss	Ceramide (d34:0)	lipid	^ceramide	indeterminate	Complex lipid readout; not treated as a direct pathway substrate/product.	3090.97	7.69693	2710.89	85.4997	6.23376	5.53645	2902.08	15.3939	0	81.7297	5.68445	6.78306	0.166124	0.244232	10	8	10	-2886.69	-76.0453	positive		-15.3939	1.09861	inverse		-2902.08	-74.9466	positive		0	0		-8.64956	-3.77775		-3.59085	not_prioritized	0.166124	0.244232	0.205178	0	0.123107	6330	Early taxa | functional loss	odoribacter	purine/nucleotide metabolism	ceramide remodeling	loss/deactivation	not_axis_evidence	FALSE	FALSE	Early taxa | functional loss | odoribacter | purine/nucleotide metabolism | ceramide remodeling | loss/deactivation
H5_Loss_Bacteroides_Fusobacterium_Odoribacter	bacteroides	Bacteroides	COA-PWY: coenzyme A biosynthesis I (prokaryotic)	loss	linoleic acid	metabolite	oleic;linole	indeterminate	No direct substrate/product relationship assigned.	822.459	0	210.63	3831.8	210542	21343.3	1089.22	0	0	2158	11234	409851	-0.389878	-0.0204306	10	6	10	-1089.22	9076	inverse		0	398617	indeterminate		-1089.22	407693	inverse		0	0			5.77995		7.56926	not_prioritized	0.389878	0.0204306	0.205154	0	0.123092	6331	Early taxa | functional loss	bacteroides	lipid/CoA biosynthesis	fatty-acid metabolites	loss/deactivation	not_axis_evidence	FALSE	FALSE	Early taxa | functional loss | bacteroides | lipid/CoA biosynthesis | fatty-acid metabolites | loss/deactivation
H5_Loss_Bacteroides_Fusobacterium_Odoribacter	odoribacter	Odoribacter	PWY-5695: inosine 5'-phosphate degradation	loss	indole-3-acetate	metabolite	indole;acetate	indeterminate	No sufficiently direct substrate/product relationship from the available labels.	1525.8	4.75156	877.535	9288.6	727	875.333	2460.53	9.50313	0	1987	876	578	0.329931	0.0800017	10	7	10	-2451.02	-1111	positive		-9.50313	-298	positive		-2460.53	-1409	positive		0	0		-8.32695	-3.67543		-1.78145	not_prioritized	0.329931	0.0800017	0.204966	0	0.12298	6332	Early taxa | functional loss	odoribacter	purine/nucleotide metabolism	fermentation acids	loss/deactivation	not_axis_evidence	FALSE	FALSE	Early taxa | functional loss | odoribacter | purine/nucleotide metabolism | fermentation acids | loss/deactivation
H5_Loss_Bacteroides_Fusobacterium_Odoribacter	bacteroides	Bacteroides	PWY-7221: guanosine ribonucleotides de novo biosynthesis	loss	1-monopalmitin	metabolite	palmit	indeterminate	No sufficiently direct substrate/product relationship from the available labels.	1268.6	0	303.607	2161	14154.5	3092.33	1501.35	0	0	95	5572	22737	-0.349984	-0.0598452	10	6	10	-1501.35	5477	inverse		0	17165	indeterminate		-1501.35	22642	inverse		0	0			2.71149		7.9029	not_prioritized	0.349984	0.0598452	0.204914	0	0.122949	6333	Early taxa | functional loss	bacteroides	purine/nucleotide metabolism	other metabolites	loss/deactivation	not_axis_evidence	FALSE	FALSE	Early taxa | functional loss | bacteroides | purine/nucleotide metabolism | other metabolites | loss/deactivation
H5_Loss_Bacteroides_Fusobacterium_Odoribacter	odoribacter	Odoribacter	PWY-6122: 5-aminoimidazole ribonucleotide biosynthesis II	loss	PE (p-40:6) or PE (o-40:7)	lipid	^pe\b	indeterminate	Complex lipid readout; not treated as a direct pathway substrate/product.	2366.39	0	1487.86	0.258017	0.01499	0.0190092	3433.94	0	0	0.137758	0.0175329	0.0124471	0.312236	0.096664	10	7	10	-3433.94	-0.120225	positive		0	-0.00508576	indeterminate		-3433.94	-0.125311	positive		0	0			-4.1054		-3.46826	not_prioritized	0.312236	0.096664	0.20445	0	0.12267	6334	Early taxa | functional loss	odoribacter	purine/nucleotide metabolism	PE remodeling	loss/deactivation	not_axis_evidence	FALSE	FALSE	Early taxa | functional loss | odoribacter | purine/nucleotide metabolism | PE remodeling | loss/deactivation
H5_Loss_Bacteroides_Fusobacterium_Odoribacter	odoribacter	Odoribacter	PWY-6277: superpathway of 5-aminoimidazole ribonucleotide biosynthesis	loss	PE (p-40:6) or PE (o-40:7)	lipid	^pe\b	indeterminate	Complex lipid readout; not treated as a direct pathway substrate/product.	2366.39	0	1487.86	0.258017	0.01499	0.0190092	3433.94	0	0	0.137758	0.0175329	0.0124471	0.312236	0.096664	10	7	10	-3433.94	-0.120225	positive		0	-0.00508576	indeterminate		-3433.94	-0.125311	positive		0	0			-4.1054		-3.46826	not_prioritized	0.312236	0.096664	0.20445	0	0.12267	6334	Early taxa | functional loss	odoribacter	purine/nucleotide metabolism	PE remodeling	loss/deactivation	not_axis_evidence	FALSE	FALSE	Early taxa | functional loss | odoribacter | purine/nucleotide metabolism | PE remodeling | loss/deactivation
H5_Loss_Bacteroides_Fusobacterium_Odoribacter	fusobacterium	Fusobacterium	PWY-5941: glycogen degradation II	loss	glucose	metabolite	glucose	inverse	Carbohydrate substrate relative to degradation/utilization.	32.7771	0	7.41131	7666	240063	401759	0	0	0	5949	280646	199480	-0.392799	0.0160017	10	4	10	0	274697	indeterminate		0	-81166	indeterminate		0	193531	indeterminate		0	0			4.9688		5.06745	not_prioritized	0.392799	0.0160017	0.204401	0	0.12264	6336	Early taxa | functional loss	fusobacterium	carbohydrate/inositol metabolism	carbohydrate metabolites	loss/deactivation	not_axis_evidence	FALSE	FALSE	Early taxa | functional loss | fusobacterium | carbohydrate/inositol metabolism | carbohydrate metabolites | loss/deactivation
H5_Loss_Bacteroides_Fusobacterium_Odoribacter	bacteroides	Bacteroides	PWY-7221: guanosine ribonucleotides de novo biosynthesis	loss	LPC (16:1)	lipid	^lpc\b	indeterminate	Complex lipid readout; not treated as a direct pathway substrate/product.	1268.6	0	303.607	0.0376201	0.684022	0.13108	1501.35	0	0	0.0367954	0.27524	1.0928	-0.377331	-0.0313426	10	6	10	-1501.35	0.238445	inverse		0	0.817564	indeterminate		-1501.35	1.05601	inverse		0	0			4.18447		4.89237	not_prioritized	0.377331	0.0313426	0.204337	0	0.122602	6337	Early taxa | functional loss	bacteroides	purine/nucleotide metabolism	LPC remodeling	loss/deactivation	not_axis_evidence	FALSE	FALSE	Early taxa | functional loss | bacteroides | purine/nucleotide metabolism | LPC remodeling | loss/deactivation
H5_Loss_Bacteroides_Fusobacterium_Odoribacter	bacteroides	Bacteroides	NONOXIPENT-PWY: pentose phosphate pathway (non-oxidative branch) I	loss	PE (36:3)	lipid	^pe\b	indeterminate	Complex lipid readout; not treated as a direct pathway substrate/product.	829.626	0	106.824	3.35036	0.355125	0.230487	2303.96	0	0	0.333183	0.105527	0.604723	0.0612803	-0.347373	10	6	10	-2303.96	-0.227656	positive		0	0.499196	indeterminate		-2303.96	0.27154	inverse		0	0			-3.23792		0.859959	not_prioritized	0.0612803	0.347373	0.204327	0	0.122596	6338	Early taxa | functional loss	bacteroides	other functional metabolism	PE remodeling	loss/deactivation	not_axis_evidence	FALSE	FALSE	Early taxa | functional loss | bacteroides | other functional metabolism | PE remodeling | loss/deactivation
H5_Loss_Bacteroides_Fusobacterium_Odoribacter	bacteroides	Bacteroides	PWY-6609: adenine and adenosine salvage III	loss	sucrose	metabolite	sucrose	indeterminate	No sufficiently direct substrate/product relationship from the available labels.	708.407	0	247.225	2182	31818	33597.3	343.542	0	0	1678	26804	36832	-0.251066	0.15757	10	6	10	-343.542	25126	inverse		0	10028	indeterminate		-343.542	35154	inverse		0	0			3.86612		4.45615	not_prioritized	0.251066	0.15757	0.204318	0	0.122591	6339	Early taxa | functional loss	bacteroides	purine/nucleotide metabolism	carbohydrate metabolites	loss/deactivation	not_axis_evidence	FALSE	FALSE	Early taxa | functional loss | bacteroides | purine/nucleotide metabolism | carbohydrate metabolites | loss/deactivation
H5_Loss_Bacteroides_Fusobacterium_Odoribacter	fusobacterium	Fusobacterium	PWY0-1477: ethanolamine utilization	loss	sucrose	metabolite	sucrose	inverse	Carbohydrate substrate relative to degradation/utilization.	28.9435	0	0	2182	31818	33597.3	0	0	0	1678	26804	36832	-0.376564	-0.031881	10	2	10	0	25126	indeterminate		0	10028	indeterminate		0	35154	indeterminate		0	0			3.86612		4.45615	not_prioritized	0.376564	0.031881	0.204222	0	0.122533	6340	Early taxa | functional loss	fusobacterium	fermentation/organic acids	carbohydrate metabolites	loss/deactivation	not_axis_evidence	FALSE	FALSE	Early taxa | functional loss | fusobacterium | fermentation/organic acids | carbohydrate metabolites | loss/deactivation
H5_Loss_Bacteroides_Fusobacterium_Odoribacter	bacteroides	Bacteroides	PWY-6892: thiazole component of thiamine diphosphate biosynthesis I	loss	adenine	metabolite	adenine	indeterminate	No direct role assigned from pathway name alone.	506.015	0	86.5885	2388.8	2481.5	9961.67	968.939	0	0	691	2994	1969	-0.337333	-0.0711088	10	6	10	-968.939	2303	inverse		0	-1025	indeterminate		-968.939	1278	inverse		0	0			0.0549264		1.51071	not_prioritized	0.337333	0.0711088	0.204221	0	0.122533	6341	Early taxa | functional loss	bacteroides	other functional metabolism	purine metabolites	loss/deactivation	not_axis_evidence	FALSE	FALSE	Early taxa | functional loss | bacteroides | other functional metabolism | purine metabolites | loss/deactivation
H5_Loss_Bacteroides_Fusobacterium_Odoribacter	odoribacter	Odoribacter	PWY-7851: coenzyme A biosynthesis II (eukaryotic)	loss	PE (p-38:3) or PE (o-38:4)	lipid	^pe\b	indeterminate	Complex lipid readout; not treated as a direct pathway substrate/product.	948.579	0	801.513	0.761508	0.0673917	0.0554035	900.406	0	0	0.289293	0.0787549	0.0560285	0.301508	0.106807	10	6	10	-900.406	-0.210538	positive		0	-0.0227264	indeterminate		-900.406	-0.233265	positive		0	0			-3.49822		-2.3683	not_prioritized	0.301508	0.106807	0.204158	0	0.122495	6342	Early taxa | functional loss	odoribacter	lipid/CoA biosynthesis	PE remodeling	loss/deactivation	not_axis_evidence	FALSE	FALSE	Early taxa | functional loss | odoribacter | lipid/CoA biosynthesis | PE remodeling | loss/deactivation
H5_Loss_Bacteroides_Fusobacterium_Odoribacter	odoribacter	Odoribacter	PWY0-1586: peptidoglycan maturation (meso-diaminopimelate containing)	loss	LPC (18:2)	lipid	^lpc\b	indeterminate	Complex lipid readout; not treated as a direct pathway substrate/product.	1269.42	0	783.044	0.00407913	0.310249	0.0555651	2204.22	0	0	0.00337308	0.0717097	0.548787	-0.35014	-0.0581619	10	6	10	-2204.22	0.0683366	inverse		0	0.477078	indeterminate		-2204.22	0.545414	inverse		0	0			6.24902		7.34604	not_prioritized	0.35014	0.0581619	0.204151	0	0.122491	6343	Early taxa | functional loss	odoribacter	other functional metabolism	LPC remodeling	loss/deactivation	not_axis_evidence	FALSE	FALSE	Early taxa | functional loss | odoribacter | other functional metabolism | LPC remodeling | loss/deactivation
H5_Loss_Bacteroides_Fusobacterium_Odoribacter	bacteroides	Bacteroides	GLYCOLYSIS: glycolysis I (from glucose 6-phosphate)	loss	LPC (16:1)	lipid	^lpc\b	indeterminate	Complex lipid readout; not treated as a direct pathway substrate/product.	577.717	0	120.049	0.0376201	0.684022	0.13108	1336.9	0	0	0.0367954	0.27524	1.0928	-0.321394	-0.0868685	10	6	10	-1336.9	0.238445	inverse		0	0.817564	indeterminate		-1336.9	1.05601	inverse		0	0			4.18447		4.89237	not_prioritized	0.321394	0.0868685	0.204131	0	0.122479	6344	Early taxa | functional loss	bacteroides	carbohydrate/inositol metabolism	LPC remodeling	loss/deactivation	not_axis_evidence	FALSE	FALSE	Early taxa | functional loss | bacteroides | carbohydrate/inositol metabolism | LPC remodeling | loss/deactivation
H5_Loss_Bacteroides_Fusobacterium_Odoribacter	bacteroides	Bacteroides	DTDPRHAMSYN-PWY: dTDP-&beta;-L-rhamnose biosynthesis	loss	PE (36:4)	lipid	^pe\b	indeterminate	Complex lipid readout; not treated as a direct pathway substrate/product.	1473.38	0	289.318	4.05098	0.0380551	0.0721905	3685.1	0	0	1.98616	0.0383032	0.037807	0.0596375	-0.348576	8	6	8	-3685.1	-1.94785	positive		0	-0.000496155	indeterminate		-3685.1	-1.94835	positive		0	0			-6.73404		-5.71518	not_prioritized	0.0596375	0.348576	0.204107	0	0.122464	6345	Early taxa | functional loss	bacteroides	other functional metabolism	PE remodeling	loss/deactivation	not_axis_evidence	FALSE	FALSE	Early taxa | functional loss | bacteroides | other functional metabolism | PE remodeling | loss/deactivation
H5_Loss_Bacteroides_Fusobacterium_Odoribacter	odoribacter	Odoribacter	PWY-6123: inosine-5'-phosphate biosynthesis I	loss	5'-deoxy-5'-methylthioadenosine	metabolite	adenosine	indeterminate	No direct role assigned from pathway name alone.	1561.68	0	931.951	841.6	405.5	464	1881.53	0	0	220	460	351	0.384659	-0.0233195	10	6	10	-1881.53	240	inverse		0	-109	indeterminate		-1881.53	131	inverse		0	0			-1.05343		0.673968	not_prioritized	0.384659	0.0233195	0.203989	0	0.122393	6346	Early taxa | functional loss	odoribacter	purine/nucleotide metabolism	purine metabolites	loss/deactivation	not_axis_evidence	FALSE	FALSE	Early taxa | functional loss | odoribacter | purine/nucleotide metabolism | purine metabolites | loss/deactivation
H5_Loss_Bacteroides_Fusobacterium_Odoribacter	bacteroides	Bacteroides	GLYCOLYSIS: glycolysis I (from glucose 6-phosphate)	loss	SM (d42:1)	lipid	^sm\b	indeterminate	Complex lipid readout; not treated as a direct pathway substrate/product.	577.717	0	120.049	0.591969	0.0292816	0.0270314	1336.9	0	0	0.307617	0.0402875	0.0182757	0.405244	-0.00267326	10	6	10	-1336.9	-0.26733	positive		0	-0.0220119	indeterminate		-1336.9	-0.289341	positive		0	0			-4.33746		-4.07314	not_prioritized	0.405244	0.00267326	0.203959	0	0.122375	6347	Early taxa | functional loss	bacteroides	carbohydrate/inositol metabolism	SM remodeling	loss/deactivation	not_axis_evidence	FALSE	FALSE	Early taxa | functional loss | bacteroides | carbohydrate/inositol metabolism | SM remodeling | loss/deactivation
H5_Loss_Bacteroides_Fusobacterium_Odoribacter	odoribacter	Odoribacter	PWY-6122: 5-aminoimidazole ribonucleotide biosynthesis II	loss	LPC (18:2)	lipid	^lpc\b	indeterminate	Complex lipid readout; not treated as a direct pathway substrate/product.	2366.39	0	1487.86	0.00407913	0.310249	0.0555651	3433.94	0	0	0.00337308	0.0717097	0.548787	-0.355469	-0.051925	10	7	10	-3433.94	0.0683366	inverse		0	0.477078	indeterminate		-3433.94	0.545414	inverse		0	0			6.24902		7.34604	not_prioritized	0.355469	0.051925	0.203697	0	0.122218	6348	Early taxa | functional loss	odoribacter	purine/nucleotide metabolism	LPC remodeling	loss/deactivation	not_axis_evidence	FALSE	FALSE	Early taxa | functional loss | odoribacter | purine/nucleotide metabolism | LPC remodeling | loss/deactivation
H5_Loss_Bacteroides_Fusobacterium_Odoribacter	odoribacter	Odoribacter	PWY-6277: superpathway of 5-aminoimidazole ribonucleotide biosynthesis	loss	LPC (18:2)	lipid	^lpc\b	indeterminate	Complex lipid readout; not treated as a direct pathway substrate/product.	2366.39	0	1487.86	0.00407913	0.310249	0.0555651	3433.94	0	0	0.00337308	0.0717097	0.548787	-0.355469	-0.051925	10	7	10	-3433.94	0.0683366	inverse		0	0.477078	indeterminate		-3433.94	0.545414	inverse		0	0			6.24902		7.34604	not_prioritized	0.355469	0.051925	0.203697	0	0.122218	6348	Early taxa | functional loss	odoribacter	purine/nucleotide metabolism	LPC remodeling	loss/deactivation	not_axis_evidence	FALSE	FALSE	Early taxa | functional loss | odoribacter | purine/nucleotide metabolism | LPC remodeling | loss/deactivation
H5_Loss_Bacteroides_Fusobacterium_Odoribacter	bacteroides	Bacteroides	NONOXIPENT-PWY: pentose phosphate pathway (non-oxidative branch) I	loss	lysine	metabolite	lysine	indeterminate	No sufficiently direct substrate/product relationship from the available labels.	829.626	0	106.824	301732	197920	95760.3	2303.96	0	0	249531	283094	112745	0.244203	-0.16309	10	6	10	-2303.96	33563	inverse		0	-170349	indeterminate		-2303.96	-136786	positive		0	0			-0.608352		-1.14616	not_prioritized	0.244203	0.16309	0.203647	0	0.122188	6350	Early taxa | functional loss	bacteroides	other functional metabolism	other metabolites	loss/deactivation	not_axis_evidence	FALSE	FALSE	Early taxa | functional loss | bacteroides | other functional metabolism | other metabolites | loss/deactivation
H5_Loss_Bacteroides_Fusobacterium_Odoribacter	bacteroides	Bacteroides	PWY66-429: fatty acid biosynthesis initiation (mitochondria)	loss	1,3,5-trimethylcyanuric acid	metabolite	uric acid	indeterminate	No direct substrate/product relationship assigned.	1461.32	0	422.986	46188.4	18348.5	46097	833.012	0	0	26771	12866	23831	0.360322	0.046964	10	6	10	-833.012	-13905	positive		0	10965	indeterminate		-833.012	-2940	positive		0	0			-1.33187		-0.167832	not_prioritized	0.360322	0.046964	0.203643	0	0.122186	6351	Early taxa | functional loss	bacteroides	lipid/CoA biosynthesis	purine metabolites	loss/deactivation	not_axis_evidence	FALSE	FALSE	Early taxa | functional loss | bacteroides | lipid/CoA biosynthesis | purine metabolites | loss/deactivation
H5_Loss_Bacteroides_Fusobacterium_Odoribacter	bacteroides	Bacteroides	DTDPRHAMSYN-PWY: dTDP-&beta;-L-rhamnose biosynthesis	loss	LPC (16:1)	lipid	^lpc\b	indeterminate	Complex lipid readout; not treated as a direct pathway substrate/product.	1473.38	0	289.318	0.0376201	0.684022	0.13108	3685.1	0	0	0.0367954	0.27524	1.0928	-0.313027	-0.0941822	10	6	10	-3685.1	0.238445	inverse		0	0.817564	indeterminate		-3685.1	1.05601	inverse		0	0			4.18447		4.89237	not_prioritized	0.313027	0.0941822	0.203604	0	0.122163	6352	Early taxa | functional loss	bacteroides	other functional metabolism	LPC remodeling	loss/deactivation	not_axis_evidence	FALSE	FALSE	Early taxa | functional loss | bacteroides | other functional metabolism | LPC remodeling | loss/deactivation
H5_Loss_Bacteroides_Fusobacterium_Odoribacter	odoribacter	Odoribacter	PWY-6151: S-adenosyl-L-methionine salvage I	loss	1-monopalmitin	metabolite	palmit	indeterminate	No sufficiently direct substrate/product relationship from the available labels.	916.883	0	540.533	2161	14154.5	3092.33	1496.04	0	0	95	5572	22737	-0.346134	-0.0610665	10	6	10	-1496.04	5477	inverse		0	17165	indeterminate		-1496.04	22642	inverse		0	0			2.71149		7.9029	not_prioritized	0.346134	0.0610665	0.2036	0	0.12216	6353	Early taxa | functional loss	odoribacter	other functional metabolism	other metabolites	loss/deactivation	not_axis_evidence	FALSE	FALSE	Early taxa | functional loss | odoribacter | other functional metabolism | other metabolites | loss/deactivation
H5_Loss_Bacteroides_Fusobacterium_Odoribacter	odoribacter	Odoribacter	PWY-6123: inosine-5'-phosphate biosynthesis I	loss	SM (d40:2) A	lipid	^sm\b	indeterminate	Complex lipid readout; not treated as a direct pathway substrate/product.	1561.68	0	931.951	0.50831	0.0234766	0.0175347	1881.53	0	0	0.198323	0.0154776	0.0314757	0.210085	-0.197012	10	6	10	-1881.53	-0.182846	positive		0	0.0159982	indeterminate		-1881.53	-0.166847	positive		0	0			-4.43641		-2.65554	not_prioritized	0.210085	0.197012	0.203549	0	0.122129	6354	Early taxa | functional loss	odoribacter	purine/nucleotide metabolism	SM remodeling	loss/deactivation	not_axis_evidence	FALSE	FALSE	Early taxa | functional loss | odoribacter | purine/nucleotide metabolism | SM remodeling | loss/deactivation
H5_Loss_Bacteroides_Fusobacterium_Odoribacter	bacteroides	Bacteroides	SER-GLYSYN-PWY: superpathway of L-serine and glycine biosynthesis I	loss	linoleic acid	metabolite	oleic;linole	indeterminate	No sufficiently direct substrate/product relationship from the available labels.	2276.6	0	493.258	3831.8	210542	21343.3	3897.95	0	0	2158	11234	409851	-0.382857	-0.0242309	10	7	10	-3897.95	9076	inverse		0	398617	indeterminate		-3897.95	407693	inverse		0	0			5.77995		7.56926	not_prioritized	0.382857	0.0242309	0.203544	0	0.122126	6355	Early taxa | functional loss	bacteroides	other functional metabolism	fatty-acid metabolites	loss/deactivation	not_axis_evidence	FALSE	FALSE	Early taxa | functional loss | bacteroides | other functional metabolism | fatty-acid metabolites | loss/deactivation
H5_Loss_Bacteroides_Fusobacterium_Odoribacter	odoribacter	Odoribacter	PWY-7851: coenzyme A biosynthesis II (eukaryotic)	loss	Ceramide (d42:0)	lipid	^ceramide	indeterminate	Complex lipid readout; not treated as a direct pathway substrate/product.	948.579	0	801.513	24.8527	0.738703	0.648629	900.406	0	0	21.1679	0.705814	0.771592	0.184155	0.222923	10	6	10	-900.406	-20.4621	positive		0	0.0657773	indeterminate		-900.406	-20.3963	positive		0	0			-5.07226		-4.7779	not_prioritized	0.184155	0.222923	0.203539	0	0.122123	6356	Early taxa | functional loss	odoribacter	lipid/CoA biosynthesis	ceramide remodeling	loss/deactivation	not_axis_evidence	FALSE	FALSE	Early taxa | functional loss | odoribacter | lipid/CoA biosynthesis | ceramide remodeling | loss/deactivation
H5_Loss_Bacteroides_Fusobacterium_Odoribacter	bacteroides	Bacteroides	PWY-6700: queuosine biosynthesis I (de novo)	loss	LPC (20:3)	lipid	^lpc\b	indeterminate	Complex lipid readout; not treated as a direct pathway substrate/product.	504.195	0	133.568	0.0275077	0.103579	0.0295644	1274.79	0	0	0.0257148	0.0469476	0.160211	-0.303869	-0.103055	10	7	10	-1274.79	0.0212327	inverse		0	0.113263	indeterminate		-1274.79	0.134496	inverse		0	0			1.91283		2.6393	not_prioritized	0.303869	0.103055	0.203462	0	0.122077	6357	Early taxa | functional loss	bacteroides	other functional metabolism	LPC remodeling	loss/deactivation	not_axis_evidence	FALSE	FALSE	Early taxa | functional loss | bacteroides | other functional metabolism | LPC remodeling | loss/deactivation
H5_Loss_Bacteroides_Fusobacterium_Odoribacter	bacteroides	Bacteroides	PWY-5097: L-lysine biosynthesis VI	loss	SM (d41:2)	lipid	^sm\b	indeterminate	Complex lipid readout; not treated as a direct pathway substrate/product.	348.373	0	60.331	0.247872	0.0178384	0.0187935	918.869	0	0	0.0993117	0.0160325	0.0196442	0.236885	-0.170007	10	6	10	-918.869	-0.0832792	positive		0	0.00361176	indeterminate		-918.869	-0.0796674	positive		0	0			-3.79654		-2.33786	not_prioritized	0.236885	0.170007	0.203446	0	0.122068	6358	Early taxa | functional loss	bacteroides	amino-acid metabolism	SM remodeling	loss/deactivation	not_axis_evidence	FALSE	FALSE	Early taxa | functional loss | bacteroides | amino-acid metabolism | SM remodeling | loss/deactivation
H5_Loss_Bacteroides_Fusobacterium_Odoribacter	odoribacter	Odoribacter	PWY-6121: 5-aminoimidazole ribonucleotide biosynthesis I	loss	SM (d32:0)	lipid	^sm\b	indeterminate	Complex lipid readout; not treated as a direct pathway substrate/product.	1646.49	0	1351.1	3.58156	0.352269	0.158958	1583.16	0	0	1.74878	0.437949	0.26659	0.268234	0.138559	10	7	10	-1583.16	-1.31083	positive		0	-0.171359	indeterminate		-1583.16	-1.48219	positive		0	0			-3.34584		-2.71365	not_prioritized	0.268234	0.138559	0.203396	0	0.122038	6359	Early taxa | functional loss	odoribacter	purine/nucleotide metabolism	SM remodeling	loss/deactivation	not_axis_evidence	FALSE	FALSE	Early taxa | functional loss | odoribacter | purine/nucleotide metabolism | SM remodeling | loss/deactivation
H5_Loss_Bacteroides_Fusobacterium_Odoribacter	bacteroides	Bacteroides	VALSYN-PWY: L-valine biosynthesis	loss	LPC (18:1)	lipid	^lpc\b	indeterminate	Complex lipid readout; not treated as a direct pathway substrate/product.	972.335	0	242.279	0.0243116	0.882999	0.0861586	1290.05	0	0	0.0101533	0.108309	1.65769	-0.394029	-0.0126997	10	6	10	-1290.05	0.0981556	inverse		0	1.54938	indeterminate		-1290.05	1.64754	inverse		0	0			5.18269		7.35107	not_prioritized	0.394029	0.0126997	0.203364	0	0.122019	6360	Early taxa | functional loss	bacteroides	other functional metabolism	LPC remodeling	loss/deactivation	not_axis_evidence	FALSE	FALSE	Early taxa | functional loss | bacteroides | other functional metabolism | LPC remodeling | loss/deactivation
H5_Loss_Bacteroides_Fusobacterium_Odoribacter	bacteroides	Bacteroides	DTDPRHAMSYN-PWY: dTDP-&beta;-L-rhamnose biosynthesis	loss	SM (d33:1)	lipid	^sm\b	indeterminate	Complex lipid readout; not treated as a direct pathway substrate/product.	1473.38	0	289.318	1.03667	0.0132319	0.0135677	3685.1	0	0	0.588694	0.0127963	0.0136676	0.271732	-0.134938	9	6	9	-3685.1	-0.575898	positive		0	0.000871238	indeterminate		-3685.1	-0.575026	positive		0	0			-6.29178		-5.42869	not_prioritized	0.271732	0.134938	0.203335	0	0.122001	6361	Early taxa | functional loss	bacteroides	other functional metabolism	SM remodeling	loss/deactivation	not_axis_evidence	FALSE	FALSE	Early taxa | functional loss | bacteroides | other functional metabolism | SM remodeling | loss/deactivation
H5_Loss_Bacteroides_Fusobacterium_Odoribacter	odoribacter	Odoribacter	PANTO-PWY: phosphopantothenate biosynthesis I	loss	Ceramide (d40:0)	lipid	^ceramide	indeterminate	Complex lipid readout; not treated as a direct pathway substrate/product.	931.666	0	753.511	13.2435	2.2912	1.37657	1459.48	0	0	9.22159	2.72756	1.85484	0.213809	0.192687	10	6	10	-1459.48	-6.49403	positive		0	-0.872721	indeterminate		-1459.48	-7.36676	positive		0	0			-2.53111		-2.31372	not_prioritized	0.213809	0.192687	0.203248	0	0.121949	6362	Early taxa | functional loss	odoribacter	lipid/CoA biosynthesis	ceramide remodeling	loss/deactivation	not_axis_evidence	FALSE	FALSE	Early taxa | functional loss | odoribacter | lipid/CoA biosynthesis | ceramide remodeling | loss/deactivation
H5_Loss_Bacteroides_Fusobacterium_Odoribacter	bacteroides	Bacteroides	PWY-7228: superpathway of guanosine nucleotides de novo biosynthesis I	loss	1-monopalmitin	metabolite	palmit	indeterminate	No sufficiently direct substrate/product relationship from the available labels.	1534	0	368.775	2161	14154.5	3092.33	1848.78	0	0	95	5572	22737	-0.346072	-0.0603222	10	6	10	-1848.78	5477	inverse		0	17165	indeterminate		-1848.78	22642	inverse		0	0			2.71149		7.9029	not_prioritized	0.346072	0.0603222	0.203197	0	0.121918	6363	Early taxa | functional loss	bacteroides	purine/nucleotide metabolism	other metabolites	loss/deactivation	not_axis_evidence	FALSE	FALSE	Early taxa | functional loss | bacteroides | purine/nucleotide metabolism | other metabolites | loss/deactivation
H5_Loss_Bacteroides_Fusobacterium_Odoribacter	bacteroides	Bacteroides	PWY-6163: chorismate biosynthesis from 3-dehydroquinate	loss	linoleic acid	metabolite	oleic;linole	indeterminate	No sufficiently direct substrate/product relationship from the available labels.	689.8	0	146.157	3831.8	210542	21343.3	851.35	0	0	2158	11234	409851	-0.386363	-0.0199014	10	6	10	-851.35	9076	inverse		0	398617	indeterminate		-851.35	407693	inverse		0	0			5.77995		7.56926	not_prioritized	0.386363	0.0199014	0.203132	0	0.121879	6364	Early taxa | functional loss	bacteroides	other functional metabolism	fatty-acid metabolites	loss/deactivation	not_axis_evidence	FALSE	FALSE	Early taxa | functional loss | bacteroides | other functional metabolism | fatty-acid metabolites | loss/deactivation
H5_Loss_Bacteroides_Fusobacterium_Odoribacter	bacteroides	Bacteroides	DTDPRHAMSYN-PWY: dTDP-&beta;-L-rhamnose biosynthesis	loss	LPC (18:2)	lipid	^lpc\b	indeterminate	Complex lipid readout; not treated as a direct pathway substrate/product.	1473.38	0	289.318	0.00407913	0.310249	0.0555651	3685.1	0	0	0.00337308	0.0717097	0.548787	-0.336513	-0.0695983	10	6	10	-3685.1	0.0683366	inverse		0	0.477078	indeterminate		-3685.1	0.545414	inverse		0	0			6.24902		7.34604	not_prioritized	0.336513	0.0695983	0.203055	0	0.121833	6365	Early taxa | functional loss	bacteroides	other functional metabolism	LPC remodeling	loss/deactivation	not_axis_evidence	FALSE	FALSE	Early taxa | functional loss | bacteroides | other functional metabolism | LPC remodeling | loss/deactivation
H5_Loss_Bacteroides_Fusobacterium_Odoribacter	bacteroides	Bacteroides	PYRIDNUCSYN-PWY: NAD de novo biosynthesis I (from aspartate)	loss	LPC (16:1)	lipid	^lpc\b	indeterminate	Complex lipid readout; not treated as a direct pathway substrate/product.	450.91	0	111.608	0.0376201	0.684022	0.13108	879.111	0	0	0.0367954	0.27524	1.0928	-0.337839	-0.068231	10	6	10	-879.111	0.238445	inverse		0	0.817564	indeterminate		-879.111	1.05601	inverse		0	0			4.18447		4.89237	not_prioritized	0.337839	0.068231	0.203035	0	0.121821	6366	Early taxa | functional loss	bacteroides	other functional metabolism	LPC remodeling	loss/deactivation	not_axis_evidence	FALSE	FALSE	Early taxa | functional loss | bacteroides | other functional metabolism | LPC remodeling | loss/deactivation
H5_Loss_Bacteroides_Fusobacterium_Odoribacter	odoribacter	Odoribacter	RIBOSYN2-PWY: flavin biosynthesis I (bacteria and plants)	loss	SM (d41:1)	lipid	^sm\b	indeterminate	Complex lipid readout; not treated as a direct pathway substrate/product.	1472.32	0	778.593	0.469179	0.0250561	0.0165407	2079.09	0	0	0.20022	0.0331447	0.0169676	0.177715	-0.228298	10	6	10	-2079.09	-0.167075	positive		0	-0.0161771	indeterminate		-2079.09	-0.183252	positive		0	0			-4.2269		-3.56073	not_prioritized	0.177715	0.228298	0.203007	0	0.121804	6367	Early taxa | functional loss	odoribacter	other functional metabolism	SM remodeling	loss/deactivation	not_axis_evidence	FALSE	FALSE	Early taxa | functional loss | odoribacter | other functional metabolism | SM remodeling | loss/deactivation
H5_Loss_Bacteroides_Fusobacterium_Odoribacter	bacteroides	Bacteroides	PWY-5484: glycolysis II (from fructose 6-phosphate)	loss	LPC (20:3)	lipid	^lpc\b	indeterminate	Complex lipid readout; not treated as a direct pathway substrate/product.	540.01	0	105.848	0.0275077	0.103579	0.0295644	1313.88	0	0	0.0257148	0.0469476	0.160211	-0.311249	-0.0946437	10	6	10	-1313.88	0.0212327	inverse		0	0.113263	indeterminate		-1313.88	0.134496	inverse		0	0			1.91283		2.6393	not_prioritized	0.311249	0.0946437	0.202946	0	0.121768	6368	Early taxa | functional loss	bacteroides	carbohydrate/inositol metabolism	LPC remodeling	loss/deactivation	not_axis_evidence	FALSE	FALSE	Early taxa | functional loss | bacteroides | carbohydrate/inositol metabolism | LPC remodeling | loss/deactivation
H5_Loss_Bacteroides_Fusobacterium_Odoribacter	fusobacterium	Fusobacterium	PWY-5941: glycogen degradation II	loss	Ceramide (d43:1)	lipid	^ceramide	indeterminate	Complex lipid readout; not treated as a direct pathway substrate/product.	32.7771	0	7.41131	0.637136	0.169029	0.0617864	0	0	0	0.358571	0.189256	0.148802	0.382452	-0.0234016	10	4	10	0	-0.169314	indeterminate		0	-0.040454	indeterminate		0	-0.209768	indeterminate		0	0			-1.91433		-1.26886	not_prioritized	0.382452	0.0234016	0.202927	0	0.121756	6369	Early taxa | functional loss	fusobacterium	carbohydrate/inositol metabolism	ceramide remodeling	loss/deactivation	not_axis_evidence	FALSE	FALSE	Early taxa | functional loss | fusobacterium | carbohydrate/inositol metabolism | ceramide remodeling | loss/deactivation
H5_Loss_Bacteroides_Fusobacterium_Odoribacter	odoribacter	Odoribacter	TRNA-CHARGING-PWY: tRNA charging	loss	adenosine	metabolite	adenosine	indeterminate	No direct role assigned from pathway name alone.	1634.38	0	1487.11	3296	262	365.333	1528.74	0	0	283	335	189	0.300267	0.105553	10	6	10	-1528.74	52	inverse		0	-146	indeterminate		-1528.74	-94	positive		0	0			-3.65308		-0.582416	not_prioritized	0.300267	0.105553	0.20291	0	0.121746	6370	Early taxa | functional loss	odoribacter	nucleotide/cofactor processes	purine metabolites	loss/deactivation	not_axis_evidence	FALSE	FALSE	Early taxa | functional loss | odoribacter | nucleotide/cofactor processes | purine metabolites | loss/deactivation
H5_Loss_Bacteroides_Fusobacterium_Odoribacter	bacteroides	Bacteroides	PWY-5030: L-histidine degradation III	loss	PE (p-38:6) or PE (o-38:7)	lipid	^pe\b	indeterminate	Complex lipid readout; not treated as a direct pathway substrate/product.	644.483	0	225.874	0.86613	0.0113771	0.0124144	436.483	0	0	0.852591	0.0134129	0.00934134	0.286773	-0.119044	10	6	10	-436.483	-0.839178	positive		0	-0.00407158	indeterminate		-436.483	-0.84325	positive		0	0			-6.25038		-6.51208	not_prioritized	0.286773	0.119044	0.202909	0	0.121745	6371	Early taxa | functional loss	bacteroides	amino-acid metabolism	PE remodeling	loss/deactivation	not_axis_evidence	FALSE	FALSE	Early taxa | functional loss | bacteroides | amino-acid metabolism | PE remodeling | loss/deactivation
H5_Loss_Bacteroides_Fusobacterium_Odoribacter	odoribacter	Odoribacter	PWY-6123: inosine-5'-phosphate biosynthesis I	loss	SM (d40:3)	lipid	^sm\b	indeterminate	Complex lipid readout; not treated as a direct pathway substrate/product.	1561.68	0	931.951	0.682115	0.0648444	0.0576161	1881.53	0	0	0.2445	0.0694761	0.0602126	0.247887	-0.157896	10	6	10	-1881.53	-0.175024	positive		0	-0.00926348	indeterminate		-1881.53	-0.184287	positive		0	0			-3.39496		-2.0217	not_prioritized	0.247887	0.157896	0.202891	0	0.121735	6372	Early taxa | functional loss	odoribacter	purine/nucleotide metabolism	SM remodeling	loss/deactivation	not_axis_evidence	FALSE	FALSE	Early taxa | functional loss | odoribacter | purine/nucleotide metabolism | SM remodeling | loss/deactivation
H5_Loss_Bacteroides_Fusobacterium_Odoribacter	bacteroides	Bacteroides	PWY-5484: glycolysis II (from fructose 6-phosphate)	loss	LPC (16:1)	lipid	^lpc\b	indeterminate	Complex lipid readout; not treated as a direct pathway substrate/product.	540.01	0	105.848	0.0376201	0.684022	0.13108	1313.88	0	0	0.0367954	0.27524	1.0928	-0.313632	-0.0920346	10	6	10	-1313.88	0.238445	inverse		0	0.817564	indeterminate		-1313.88	1.05601	inverse		0	0			4.18447		4.89237	not_prioritized	0.313632	0.0920346	0.202833	0	0.1217	6373	Early taxa | functional loss	bacteroides	carbohydrate/inositol metabolism	LPC remodeling	loss/deactivation	not_axis_evidence	FALSE	FALSE	Early taxa | functional loss | bacteroides | carbohydrate/inositol metabolism | LPC remodeling | loss/deactivation
H5_Loss_Bacteroides_Fusobacterium_Odoribacter	odoribacter	Odoribacter	PANTO-PWY: phosphopantothenate biosynthesis I	loss	sucrose	metabolite	sucrose	indeterminate	No direct substrate/product relationship assigned.	931.666	0	753.511	2182	31818	33597.3	1459.48	0	0	1678	26804	36832	0.20638	0.199271	10	6	10	-1459.48	25126	inverse		0	10028	indeterminate		-1459.48	35154	inverse		0	0			3.86612		4.45615	not_prioritized	0.20638	0.199271	0.202826	0	0.121695	6374	Early taxa | functional loss	odoribacter	lipid/CoA biosynthesis	carbohydrate metabolites	loss/deactivation	not_axis_evidence	FALSE	FALSE	Early taxa | functional loss | odoribacter | lipid/CoA biosynthesis | carbohydrate metabolites | loss/deactivation
H5_Loss_Bacteroides_Fusobacterium_Odoribacter	fusobacterium	Fusobacterium	PWY-622: starch biosynthesis	loss	palmitic acid	metabolite	palmit	indeterminate	No sufficiently direct substrate/product relationship from the available labels.	63.4394	0	21.0374	782371	340569	171324	0	0	0	1586188	222418	458720	0.282339	0.123292	10	4	10	0	-1363770	indeterminate		0	236302	indeterminate		0	-1127468	indeterminate		0	0			-1.19991		-1.78988	not_prioritized	0.282339	0.123292	0.202816	0	0.121689	6375	Early taxa | functional loss	fusobacterium	fermentation/organic acids	fatty-acid metabolites	loss/deactivation	not_axis_evidence	FALSE	FALSE	Early taxa | functional loss | fusobacterium | fermentation/organic acids | fatty-acid metabolites | loss/deactivation
H5_Loss_Bacteroides_Fusobacterium_Odoribacter	bacteroides	Bacteroides	PWY-7663: gondoate biosynthesis (anaerobic)	loss	LPC (20:3)	lipid	^lpc\b	indeterminate	Complex lipid readout; not treated as a direct pathway substrate/product.	1543.29	14.7129	507.812	0.0275077	0.103579	0.0295644	1127.73	0	29.4258	0.0257148	0.0469476	0.160211	-0.356364	-0.0492233	10	8	10	-1127.73	0.0212327	inverse		29.4258	0.113263	positive		-1098.3	0.134496	inverse		0	0		-6.71279	1.91283	-5.26019	2.6393	not_prioritized	0.356364	0.0492233	0.202794	0	0.121676	6376	Early taxa | functional loss	bacteroides	other functional metabolism	LPC remodeling	loss/deactivation	not_axis_evidence	FALSE	FALSE	Early taxa | functional loss | bacteroides | other functional metabolism | LPC remodeling | loss/deactivation
H5_Loss_Bacteroides_Fusobacterium_Odoribacter	odoribacter	Odoribacter	PWY-6123: inosine-5'-phosphate biosynthesis I	loss	hypoxanthine	metabolite	hypoxanthine;xanthine	indeterminate	No direct role assigned from pathway name alone.	1561.68	0	931.951	29031.2	4396.5	1437.33	1881.53	0	0	15807	7592	1201	0.100898	-0.304525	10	6	10	-1881.53	-8215	positive		0	-6391	indeterminate		-1881.53	-14606	positive		0	0			-2.72318		-3.71826	not_prioritized	0.100898	0.304525	0.202711	0	0.121627	6377	Early taxa | functional loss	odoribacter	purine/nucleotide metabolism	purine metabolites	loss/deactivation	not_axis_evidence	FALSE	FALSE	Early taxa | functional loss | odoribacter | purine/nucleotide metabolism | purine metabolites | loss/deactivation
H5_Loss_Bacteroides_Fusobacterium_Odoribacter	odoribacter	Odoribacter	HISDEG-PWY: L-histidine degradation I	loss	SM (d32:0)	lipid	^sm\b	indeterminate	Complex lipid readout; not treated as a direct pathway substrate/product.	1754.29	5.35135	1455.64	3.58156	0.352269	0.158958	1921.16	10.7027	0	1.74878	0.437949	0.26659	0.251255	0.154023	10	7	10	-1910.46	-1.31083	positive		-10.7027	-0.171359	positive		-1921.16	-1.48219	positive		0	0		-8.35677	-3.34584		-2.71365	not_prioritized	0.251255	0.154023	0.202639	0	0.121583	6378	Early taxa | functional loss	odoribacter	amino-acid metabolism	SM remodeling	loss/deactivation	not_axis_evidence	FALSE	FALSE	Early taxa | functional loss | odoribacter | amino-acid metabolism | SM remodeling | loss/deactivation
H5_Loss_Bacteroides_Fusobacterium_Odoribacter	odoribacter	Odoribacter	DTDPRHAMSYN-PWY: dTDP-&beta;-L-rhamnose biosynthesis	loss	adenine	metabolite	adenine	indeterminate	No direct role assigned from pathway name alone.	2004.47	0	1350.23	2388.8	2481.5	9961.67	2691.17	0	0	691	2994	1969	-0.348018	-0.0572577	10	6	10	-2691.17	2303	inverse		0	-1025	indeterminate		-2691.17	1278	inverse		0	0			0.0549264		1.51071	not_prioritized	0.348018	0.0572577	0.202638	0	0.121583	6379	Early taxa | functional loss	odoribacter	other functional metabolism	purine metabolites	loss/deactivation	not_axis_evidence	FALSE	FALSE	Early taxa | functional loss | odoribacter | other functional metabolism | purine metabolites | loss/deactivation
H5_Loss_Bacteroides_Fusobacterium_Odoribacter	bacteroides	Bacteroides	PWY-7977: L-methionine biosynthesis IV	loss	3-hydroxypalmitic acid	metabolite	palmit	indeterminate	No sufficiently direct substrate/product relationship from the available labels.	755.848	0	201.46	1090.8	7864.5	698.333	980.52	0	0	2741	430	15299	-0.315343	0.0899079	10	6	10	-980.52	-2311	positive		0	14869	indeterminate		-980.52	12558	inverse		0	0			2.84997		2.48066	not_prioritized	0.315343	0.0899079	0.202625	0	0.121575	6380	Early taxa | functional loss	bacteroides	other functional metabolism	fatty-acid metabolites	loss/deactivation	not_axis_evidence	FALSE	FALSE	Early taxa | functional loss | bacteroides | other functional metabolism | fatty-acid metabolites | loss/deactivation
H5_Loss_Bacteroides_Fusobacterium_Odoribacter	odoribacter	Odoribacter	PWY-6121: 5-aminoimidazole ribonucleotide biosynthesis I	loss	PE (36:3)	lipid	^pe\b	indeterminate	Complex lipid readout; not treated as a direct pathway substrate/product.	1646.49	0	1351.1	3.35036	0.355125	0.230487	1583.16	0	0	0.333183	0.105527	0.604723	0.315975	0.0890897	10	7	10	-1583.16	-0.227656	positive		0	0.499196	indeterminate		-1583.16	0.27154	inverse		0	0			-3.23792		0.859959	not_prioritized	0.315975	0.0890897	0.202532	0	0.121519	6381	Early taxa | functional loss	odoribacter	purine/nucleotide metabolism	PE remodeling	loss/deactivation	not_axis_evidence	FALSE	FALSE	Early taxa | functional loss | odoribacter | purine/nucleotide metabolism | PE remodeling | loss/deactivation
H5_Loss_Bacteroides_Fusobacterium_Odoribacter	odoribacter	Odoribacter	PWY-3841: folate transformations II (plants)	loss	adenine	metabolite	adenine	indeterminate	No direct role assigned from pathway name alone.	3778.79	7.52993	3035.64	2388.8	2481.5	9961.67	4444.72	0	15.0599	691	2994	1969	-0.343226	-0.0617471	10	7	10	-4444.72	2303	inverse		15.0599	-1025	inverse		-4429.66	1278	inverse		0	0		-8.97107	0.0549264	-8.20524	1.51071	not_prioritized	0.343226	0.0617471	0.202486	0	0.121492	6382	Early taxa | functional loss	odoribacter	other functional metabolism	purine metabolites	loss/deactivation	not_axis_evidence	FALSE	FALSE	Early taxa | functional loss | odoribacter | other functional metabolism | purine metabolites | loss/deactivation
H5_Loss_Bacteroides_Fusobacterium_Odoribacter	bacteroides	Bacteroides	PENTOSE-P-PWY: pentose phosphate pathway	loss	PE (38:4) B	lipid	^pe\b	indeterminate	Complex lipid readout; not treated as a direct pathway substrate/product.	812.921	0	65.5205	0.0377675	0.00520342	0.0072497	2608.62	0	0	0.0144709	0.00513869	0.00526814	0.0783023	-0.326654	10	6	10	-2608.62	-0.0093322	positive		0	0.000129444	indeterminate		-2608.62	-0.00920276	positive		0	0			-2.85961		-1.45779	not_prioritized	0.0783023	0.326654	0.202478	0	0.121487	6383	Early taxa | functional loss	bacteroides	other functional metabolism	PE remodeling	loss/deactivation	not_axis_evidence	FALSE	FALSE	Early taxa | functional loss | bacteroides | other functional metabolism | PE remodeling | loss/deactivation
H5_Loss_Bacteroides_Fusobacterium_Odoribacter	bacteroides	Bacteroides	NONOXIPENT-PWY: pentose phosphate pathway (non-oxidative branch) I	loss	LPC (18:0) B	lipid	^lpc\b	indeterminate	Complex lipid readout; not treated as a direct pathway substrate/product.	829.626	0	106.824	0.0476082	0.34152	0.181978	2303.96	0	0	0.0197501	0.178201	0.504839	-0.282976	-0.121966	10	6	10	-2303.96	0.158451	inverse		0	0.326637	indeterminate		-2303.96	0.485088	inverse		0	0			2.84269		4.67589	not_prioritized	0.282976	0.121966	0.202471	0	0.121482	6384	Early taxa | functional loss	bacteroides	other functional metabolism	LPC remodeling	loss/deactivation	not_axis_evidence	FALSE	FALSE	Early taxa | functional loss | bacteroides | other functional metabolism | LPC remodeling | loss/deactivation
H5_Loss_Bacteroides_Fusobacterium_Odoribacter	odoribacter	Odoribacter	RIBOSYN2-PWY: flavin biosynthesis I (bacteria and plants)	loss	LPC (18:0) A	lipid	^lpc\b	indeterminate	Complex lipid readout; not treated as a direct pathway substrate/product.	1472.32	0	778.593	0.0629315	0.147398	0.0830015	2079.09	0	0	0.0345404	0.0844309	0.210364	0.145971	0.258772	10	6	10	-2079.09	0.0498904	inverse		0	0.125934	indeterminate		-2079.09	0.175824	inverse		0	0			1.22786		2.60653	not_prioritized	0.145971	0.258772	0.202372	0	0.121423	6385	Early taxa | functional loss	odoribacter	other functional metabolism	LPC remodeling	loss/deactivation	not_axis_evidence	FALSE	FALSE	Early taxa | functional loss | odoribacter | other functional metabolism | LPC remodeling | loss/deactivation
H5_Loss_Bacteroides_Fusobacterium_Odoribacter	odoribacter	Odoribacter	PWY-5695: inosine 5'-phosphate degradation	loss	1-monopalmitin	metabolite	palmit	indeterminate	No sufficiently direct substrate/product relationship from the available labels.	1525.8	4.75156	877.535	2161	14154.5	3092.33	2460.53	9.50313	0	95	5572	22737	-0.340062	-0.0645083	10	7	10	-2451.02	5477	inverse		-9.50313	17165	inverse		-2460.53	22642	inverse		0	0		-8.32695	2.71149		7.9029	not_prioritized	0.340062	0.0645083	0.202285	0	0.121371	6386	Early taxa | functional loss	odoribacter	purine/nucleotide metabolism	other metabolites	loss/deactivation	not_axis_evidence	FALSE	FALSE	Early taxa | functional loss | odoribacter | purine/nucleotide metabolism | other metabolites | loss/deactivation
H5_Loss_Bacteroides_Fusobacterium_Odoribacter	bacteroides	Bacteroides	PWY-5667: CDP-diacylglycerol biosynthesis I	loss	LPC (18:1)	lipid	^lpc\b	indeterminate	Complex lipid readout; not treated as a direct pathway substrate/product.	768.927	0	171.78	0.0243116	0.882999	0.0861586	1115.07	0	0	0.0101533	0.108309	1.65769	-0.378359	-0.0261835	10	7	10	-1115.07	0.0981556	inverse		0	1.54938	indeterminate		-1115.07	1.64754	inverse		0	0			5.18269		7.35107	not_prioritized	0.378359	0.0261835	0.202271	0	0.121363	6387	Early taxa | functional loss	bacteroides	other functional metabolism	LPC remodeling	loss/deactivation	not_axis_evidence	FALSE	FALSE	Early taxa | functional loss | bacteroides | other functional metabolism | LPC remodeling | loss/deactivation
H5_Loss_Bacteroides_Fusobacterium_Odoribacter	bacteroides	Bacteroides	PWY0-1319: CDP-diacylglycerol biosynthesis II	loss	LPC (18:1)	lipid	^lpc\b	indeterminate	Complex lipid readout; not treated as a direct pathway substrate/product.	768.927	0	171.78	0.0243116	0.882999	0.0861586	1115.07	0	0	0.0101533	0.108309	1.65769	-0.378359	-0.0261835	10	7	10	-1115.07	0.0981556	inverse		0	1.54938	indeterminate		-1115.07	1.64754	inverse		0	0			5.18269		7.35107	not_prioritized	0.378359	0.0261835	0.202271	0	0.121363	6387	Early taxa | functional loss	bacteroides	other functional metabolism	LPC remodeling	loss/deactivation	not_axis_evidence	FALSE	FALSE	Early taxa | functional loss | bacteroides | other functional metabolism | LPC remodeling | loss/deactivation
H5_Loss_Bacteroides_Fusobacterium_Odoribacter	bacteroides	Bacteroides	PWY-8004: Entner-Doudoroff pathway I	loss	PE (34:2)	lipid	^pe\b	indeterminate	Complex lipid readout; not treated as a direct pathway substrate/product.	597.076	0	51.487	39.9631	0.0505274	0.0417743	2031.37	0	0	4.8489	0.042759	0.0582958	-0.0230746	-0.381185	10	6	10	-2031.37	-4.80614	positive		0	0.0155368	indeterminate		-2031.37	-4.7906	positive		0	0			-9.62739		-6.37812	not_prioritized	0.0230746	0.381185	0.20213	0	0.121278	6389	Early taxa | functional loss	bacteroides	other functional metabolism	PE remodeling	loss/deactivation	not_axis_evidence	FALSE	FALSE	Early taxa | functional loss | bacteroides | other functional metabolism | PE remodeling | loss/deactivation
H5_Loss_Bacteroides_Fusobacterium_Odoribacter	bacteroides	Bacteroides	PWY-7228: superpathway of guanosine nucleotides de novo biosynthesis I	loss	LPC (16:1)	lipid	^lpc\b	indeterminate	Complex lipid readout; not treated as a direct pathway substrate/product.	1534	0	368.775	0.0376201	0.684022	0.13108	1848.78	0	0	0.0367954	0.27524	1.0928	-0.371715	-0.0324516	10	6	10	-1848.78	0.238445	inverse		0	0.817564	indeterminate		-1848.78	1.05601	inverse		0	0			4.18447		4.89237	not_prioritized	0.371715	0.0324516	0.202083	0	0.12125	6390	Early taxa | functional loss	bacteroides	purine/nucleotide metabolism	LPC remodeling	loss/deactivation	not_axis_evidence	FALSE	FALSE	Early taxa | functional loss | bacteroides | purine/nucleotide metabolism | LPC remodeling | loss/deactivation
H5_Loss_Bacteroides_Fusobacterium_Odoribacter	bacteroides	Bacteroides	ARGININE-SYN4-PWY: L-ornithine biosynthesis II	loss	SM (d43:1)	lipid	^sm\b	indeterminate	Complex lipid readout; not treated as a direct pathway substrate/product.	772.352	8.16836	89.1673	0.444135	0.0784423	0.064904	2436.37	0	16.3367	0.305009	0.0753365	0.0815481	0.229003	-0.175146	10	7	10	-2436.37	-0.229673	positive		16.3367	0.00621167	positive		-2420.03	-0.223461	positive		0	0		-6.56307	-2.50129	-7.22047	-1.90313	not_prioritized	0.229003	0.175146	0.202074	0	0.121245	6391	Early taxa | functional loss	bacteroides	amino-acid metabolism	SM remodeling	loss/deactivation	not_axis_evidence	FALSE	FALSE	Early taxa | functional loss | bacteroides | amino-acid metabolism | SM remodeling | loss/deactivation
H5_Loss_Bacteroides_Fusobacterium_Odoribacter	bacteroides	Bacteroides	PWY-5030: L-histidine degradation III	loss	LPC (20:3)	lipid	^lpc\b	indeterminate	Complex lipid readout; not treated as a direct pathway substrate/product.	644.483	0	225.874	0.0275077	0.103579	0.0295644	436.483	0	0	0.0257148	0.0469476	0.160211	-0.391511	-0.0125086	10	6	10	-436.483	0.0212327	inverse		0	0.113263	indeterminate		-436.483	0.134496	inverse		0	0			1.91283		2.6393	not_prioritized	0.391511	0.0125086	0.20201	0	0.121206	6392	Early taxa | functional loss	bacteroides	amino-acid metabolism	LPC remodeling	loss/deactivation	not_axis_evidence	FALSE	FALSE	Early taxa | functional loss | bacteroides | amino-acid metabolism | LPC remodeling | loss/deactivation
H5_Loss_Bacteroides_Fusobacterium_Odoribacter	bacteroides	Bacteroides	CALVIN-PWY: Calvin-Benson-Bassham cycle	loss	SM (d32:2)	lipid	^sm\b	indeterminate	Complex lipid readout; not treated as a direct pathway substrate/product.	448.677	0	98.861	0.458845	0.0594656	0.188218	914.59	0	0	0.191638	0.0685316	0.0503996	0.369027	0.0348761	10	7	10	-914.59	-0.123106	positive		0	-0.0181319	indeterminate		-914.59	-0.141238	positive		0	0			-2.94788		-1.9269	not_prioritized	0.369027	0.0348761	0.201952	0	0.121171	6393	Early taxa | functional loss	bacteroides	other functional metabolism	SM remodeling	loss/deactivation	not_axis_evidence	FALSE	FALSE	Early taxa | functional loss | bacteroides | other functional metabolism | SM remodeling | loss/deactivation
H5_Loss_Bacteroides_Fusobacterium_Odoribacter	bacteroides	Bacteroides	PWY-5484: glycolysis II (from fructose 6-phosphate)	loss	LPC (18:2)	lipid	^lpc\b	indeterminate	Complex lipid readout; not treated as a direct pathway substrate/product.	540.01	0	105.848	0.00407913	0.310249	0.0555651	1313.88	0	0	0.00337308	0.0717097	0.548787	-0.336218	-0.0674397	10	6	10	-1313.88	0.0683366	inverse		0	0.477078	indeterminate		-1313.88	0.545414	inverse		0	0			6.24902		7.34604	not_prioritized	0.336218	0.0674397	0.201829	0	0.121097	6394	Early taxa | functional loss	bacteroides	carbohydrate/inositol metabolism	LPC remodeling	loss/deactivation	not_axis_evidence	FALSE	FALSE	Early taxa | functional loss | bacteroides | carbohydrate/inositol metabolism | LPC remodeling | loss/deactivation
H5_Loss_Bacteroides_Fusobacterium_Odoribacter	bacteroides	Bacteroides	PWY-7663: gondoate biosynthesis (anaerobic)	loss	LPC (16:0)	lipid	^lpc\b	indeterminate	Complex lipid readout; not treated as a direct pathway substrate/product.	1543.29	14.7129	507.812	0.0211582	0.453571	0.202314	1127.73	0	29.4258	0.00909954	0.26314	0.644001	-0.2692	0.133888	10	8	10	-1127.73	0.254041	inverse		29.4258	0.38086	positive		-1098.3	0.634901	inverse		0	0		-6.71279	4.42204	-5.26019	6.14513	not_prioritized	0.2692	0.133888	0.201544	0	0.120927	6395	Early taxa | functional loss	bacteroides	other functional metabolism	LPC remodeling	loss/deactivation	not_axis_evidence	FALSE	FALSE	Early taxa | functional loss | bacteroides | other functional metabolism | LPC remodeling | loss/deactivation
H5_Loss_Bacteroides_Fusobacterium_Odoribacter	bacteroides	Bacteroides	NONOXIPENT-PWY: pentose phosphate pathway (non-oxidative branch) I	loss	LPC (16:1)	lipid	^lpc\b	indeterminate	Complex lipid readout; not treated as a direct pathway substrate/product.	829.626	0	106.824	0.0376201	0.684022	0.13108	2303.96	0	0	0.0367954	0.27524	1.0928	-0.292999	-0.110048	10	6	10	-2303.96	0.238445	inverse		0	0.817564	indeterminate		-2303.96	1.05601	inverse		0	0			4.18447		4.89237	not_prioritized	0.292999	0.110048	0.201524	0	0.120914	6396	Early taxa | functional loss	bacteroides	other functional metabolism	LPC remodeling	loss/deactivation	not_axis_evidence	FALSE	FALSE	Early taxa | functional loss | bacteroides | other functional metabolism | LPC remodeling | loss/deactivation
H5_Loss_Bacteroides_Fusobacterium_Odoribacter	odoribacter	Odoribacter	PWY-7851: coenzyme A biosynthesis II (eukaryotic)	loss	LPC (16:0)	lipid	^lpc\b	indeterminate	Complex lipid readout; not treated as a direct pathway substrate/product.	948.579	0	801.513	0.0211582	0.453571	0.202314	900.406	0	0	0.00909954	0.26314	0.644001	0.0797418	0.323084	10	6	10	-900.406	0.254041	inverse		0	0.38086	indeterminate		-900.406	0.634901	inverse		0	0			4.42204		6.14513	not_prioritized	0.0797418	0.323084	0.201413	0	0.120848	6397	Early taxa | functional loss	odoribacter	lipid/CoA biosynthesis	LPC remodeling	loss/deactivation	not_axis_evidence	FALSE	FALSE	Early taxa | functional loss | odoribacter | lipid/CoA biosynthesis | LPC remodeling | loss/deactivation
H5_Loss_Bacteroides_Fusobacterium_Odoribacter	bacteroides	Bacteroides	GLYCOLYSIS: glycolysis I (from glucose 6-phosphate)	loss	SM (d40:2) B	lipid	^sm\b	indeterminate	Complex lipid readout; not treated as a direct pathway substrate/product.	577.717	0	120.049	0.284413	0.00949913	0.0074148	1336.9	0	0	0.113585	0.00961227	0.00938599	0.376907	0.0258596	10	6	10	-1336.9	-0.103973	positive		0	-0.000226273	indeterminate		-1336.9	-0.104199	positive		0	0			-4.90405		-3.59712	not_prioritized	0.376907	0.0258596	0.201383	0	0.12083	6398	Early taxa | functional loss	bacteroides	carbohydrate/inositol metabolism	SM remodeling	loss/deactivation	not_axis_evidence	FALSE	FALSE	Early taxa | functional loss | bacteroides | carbohydrate/inositol metabolism | SM remodeling | loss/deactivation
H5_Loss_Bacteroides_Fusobacterium_Odoribacter	bacteroides	Bacteroides	PWY-8004: Entner-Doudoroff pathway I	loss	oleic acid	metabolite	oleic	indeterminate	No sufficiently direct substrate/product relationship from the available labels.	597.076	0	51.487	210969	456367	68688	2031.37	0	0	427679	33944	878790	0.221053	0.181682	10	6	10	-2031.37	-393735	positive		0	844846	indeterminate		-2031.37	451111	inverse		0	0			1.11316		1.03899	not_prioritized	0.221053	0.181682	0.201367	0	0.12082	6399	Early taxa | functional loss	bacteroides	other functional metabolism	fatty-acid metabolites	loss/deactivation	not_axis_evidence	FALSE	FALSE	Early taxa | functional loss | bacteroides | other functional metabolism | fatty-acid metabolites | loss/deactivation
H5_Loss_Bacteroides_Fusobacterium_Odoribacter	odoribacter	Odoribacter	PWY-7851: coenzyme A biosynthesis II (eukaryotic)	loss	SM (d36:1)	lipid	^sm\b	indeterminate	Complex lipid readout; not treated as a direct pathway substrate/product.	948.579	0	801.513	0.530352	0.0359985	0.0245782	900.406	0	0	0.238832	0.0670367	0.00496026	0.262839	0.139894	10	6	10	-900.406	-0.171795	positive		0	-0.0620765	indeterminate		-900.406	-0.233871	positive		0	0			-3.88094		-5.58943	not_prioritized	0.262839	0.139894	0.201367	0	0.12082	6400	Early taxa | functional loss	odoribacter	lipid/CoA biosynthesis	SM remodeling	loss/deactivation	not_axis_evidence	FALSE	FALSE	Early taxa | functional loss | odoribacter | lipid/CoA biosynthesis | SM remodeling | loss/deactivation
H5_Loss_Bacteroides_Fusobacterium_Odoribacter	bacteroides	Bacteroides	PWY-5484: glycolysis II (from fructose 6-phosphate)	loss	inosine	metabolite	inosine	indeterminate	Inosine is not assumed to be a direct product of de novo biosynthesis.	540.01	0	105.848	23569.4	994.5	768	1313.88	0	0	3635	788	1201	0.199885	-0.202768	10	6	10	-1313.88	-2847	positive		0	413	indeterminate		-1313.88	-2434	positive		0	0			-4.5668		-1.59772	not_prioritized	0.199885	0.202768	0.201326	0	0.120796	6401	Early taxa | functional loss	bacteroides	carbohydrate/inositol metabolism	purine metabolites	loss/deactivation	not_axis_evidence	FALSE	FALSE	Early taxa | functional loss | bacteroides | carbohydrate/inositol metabolism | purine metabolites | loss/deactivation
H5_Loss_Bacteroides_Fusobacterium_Odoribacter	bacteroides	Bacteroides	PWY-6609: adenine and adenosine salvage III	loss	LPC (18:2)	lipid	^lpc\b	indeterminate	Complex lipid readout; not treated as a direct pathway substrate/product.	708.407	0	247.225	0.00407913	0.310249	0.0555651	343.542	0	0	0.00337308	0.0717097	0.548787	-0.380775	-0.0217525	10	6	10	-343.542	0.0683366	inverse		0	0.477078	indeterminate		-343.542	0.545414	inverse		0	0			6.24902		7.34604	not_prioritized	0.380775	0.0217525	0.201264	0	0.120758	6402	Early taxa | functional loss	bacteroides	purine/nucleotide metabolism	LPC remodeling	loss/deactivation	not_axis_evidence	FALSE	FALSE	Early taxa | functional loss | bacteroides | purine/nucleotide metabolism | LPC remodeling | loss/deactivation
H5_Loss_Bacteroides_Fusobacterium_Odoribacter	odoribacter	Odoribacter	ASPASN-PWY: superpathway of L-aspartate and L-asparagine biosynthesis	loss	SM (d39:1)	lipid	^sm\b	indeterminate	Complex lipid readout; not treated as a direct pathway substrate/product.	852.629	0	358.01	0.436336	0.0437061	0.0159079	1458.27	0	0	0.222357	0.0269437	0.0604684	0.19516	-0.207351	10	6	10	-1458.27	-0.195414	positive		0	0.0335247	indeterminate		-1458.27	-0.161889	positive		0	0			-3.31953		-1.87863	not_prioritized	0.19516	0.207351	0.201256	0	0.120753	6403	Early taxa | functional loss	odoribacter	other functional metabolism	SM remodeling	loss/deactivation	not_axis_evidence	FALSE	FALSE	Early taxa | functional loss | odoribacter | other functional metabolism | SM remodeling | loss/deactivation
H5_Loss_Bacteroides_Fusobacterium_Odoribacter	bacteroides	Bacteroides	PWY-5097: L-lysine biosynthesis VI	loss	SM (d38:2)	lipid	^sm\b	indeterminate	Complex lipid readout; not treated as a direct pathway substrate/product.	348.373	0	60.331	0.360128	0.026352	0.0217725	918.869	0	0	0.153215	0.02938	0.023324	0.290986	0.111378	10	6	10	-918.869	-0.123835	positive		0	-0.00605594	indeterminate		-918.869	-0.129891	positive		0	0			-3.77252		-2.71567	not_prioritized	0.290986	0.111378	0.201182	0	0.120709	6404	Early taxa | functional loss	bacteroides	amino-acid metabolism	SM remodeling	loss/deactivation	not_axis_evidence	FALSE	FALSE	Early taxa | functional loss | bacteroides | amino-acid metabolism | SM remodeling | loss/deactivation
H5_Loss_Bacteroides_Fusobacterium_Odoribacter	fusobacterium	Fusobacterium	PWY0-1477: ethanolamine utilization	loss	lauric acid	metabolite	uric acid	indeterminate	No sufficiently direct substrate/product relationship from the available labels.	28.9435	0	0	24916.4	31238.5	39533	0	0	0	20339	17246	45231	-0.298069	-0.104239	10	2	10	0	-3093	indeterminate		0	27985	indeterminate		0	24892	indeterminate		0	0			0.32623		1.15306	not_prioritized	0.298069	0.104239	0.201154	0	0.120692	6405	Early taxa | functional loss	fusobacterium	fermentation/organic acids	purine metabolites	loss/deactivation	not_axis_evidence	FALSE	FALSE	Early taxa | functional loss | fusobacterium | fermentation/organic acids | purine metabolites | loss/deactivation
H5_Loss_Bacteroides_Fusobacterium_Odoribacter	bacteroides	Bacteroides	NONOXIPENT-PWY: pentose phosphate pathway (non-oxidative branch) I	loss	PE (p-40:6) or PE (o-40:7)	lipid	^pe\b	indeterminate	Complex lipid readout; not treated as a direct pathway substrate/product.	829.626	0	106.824	0.258017	0.01499	0.0190092	2303.96	0	0	0.137758	0.0175329	0.0124471	0.293109	-0.109157	10	6	10	-2303.96	-0.120225	positive		0	-0.00508576	indeterminate		-2303.96	-0.125311	positive		0	0			-4.1054		-3.46826	not_prioritized	0.293109	0.109157	0.201133	0	0.12068	6406	Early taxa | functional loss	bacteroides	other functional metabolism	PE remodeling	loss/deactivation	not_axis_evidence	FALSE	FALSE	Early taxa | functional loss | bacteroides | other functional metabolism | PE remodeling | loss/deactivation
H5_Loss_Bacteroides_Fusobacterium_Odoribacter	odoribacter	Odoribacter	ASPASN-PWY: superpathway of L-aspartate and L-asparagine biosynthesis	loss	PE (p-34:1) or PE (o-34:2)	lipid	^pe\b	indeterminate	Complex lipid readout; not treated as a direct pathway substrate/product.	852.629	0	358.01	6.11577	0.148492	0.0862684	1458.27	0	0	3.32279	0.147085	0.149898	0.266977	-0.135115	10	6	10	-1458.27	-3.1757	positive		0	0.0028131	indeterminate		-1458.27	-3.17289	positive		0	0			-5.36408		-4.47034	not_prioritized	0.266977	0.135115	0.201046	0	0.120628	6407	Early taxa | functional loss	odoribacter	other functional metabolism	PE remodeling	loss/deactivation	not_axis_evidence	FALSE	FALSE	Early taxa | functional loss | odoribacter | other functional metabolism | PE remodeling | loss/deactivation
H5_Loss_Bacteroides_Fusobacterium_Odoribacter	bacteroides	Bacteroides	PWY-6163: chorismate biosynthesis from 3-dehydroquinate	loss	LPC (16:0)	lipid	^lpc\b	indeterminate	Complex lipid readout; not treated as a direct pathway substrate/product.	689.8	0	146.157	0.0211582	0.453571	0.202314	851.35	0	0	0.00909954	0.26314	0.644001	-0.395621	-0.00643749	10	6	10	-851.35	0.254041	inverse		0	0.38086	indeterminate		-851.35	0.634901	inverse		0	0			4.42204		6.14513	not_prioritized	0.395621	0.00643749	0.201029	0	0.120617	6408	Early taxa | functional loss	bacteroides	other functional metabolism	LPC remodeling	loss/deactivation	not_axis_evidence	FALSE	FALSE	Early taxa | functional loss | bacteroides | other functional metabolism | LPC remodeling | loss/deactivation
H5_Loss_Bacteroides_Fusobacterium_Odoribacter	fusobacterium	Fusobacterium	PWY-5659: GDP-mannose biosynthesis	loss	LPC (20:3)	lipid	^lpc\b	indeterminate	Complex lipid readout; not treated as a direct pathway substrate/product.	46.9061	0	0	0.0275077	0.103579	0.0295644	0	0	0	0.0257148	0.0469476	0.160211	-0.322383	-0.0795078	10	4	10	0	0.0212327	indeterminate		0	0.113263	indeterminate		0	0.134496	indeterminate		0	0			1.91283		2.6393	not_prioritized	0.322383	0.0795078	0.200946	0	0.120567	6409	Early taxa | functional loss	fusobacterium	other functional metabolism	LPC remodeling	loss/deactivation	not_axis_evidence	FALSE	FALSE	Early taxa | functional loss | fusobacterium | other functional metabolism | LPC remodeling | loss/deactivation
H5_Loss_Bacteroides_Fusobacterium_Odoribacter	bacteroides	Bacteroides	PWY-5973: cis-vaccenate biosynthesis	loss	LPC (20:3)	lipid	^lpc\b	indeterminate	Complex lipid readout; not treated as a direct pathway substrate/product.	1673.5	15.8454	558.437	0.0275077	0.103579	0.0295644	1229.89	0	31.6907	0.0257148	0.0469476	0.160211	-0.352601	-0.0491306	10	8	10	-1229.89	0.0212327	inverse		31.6907	0.113263	positive		-1198.2	0.134496	inverse		0	0		-6.72267	1.91283	-5.27832	2.6393	not_prioritized	0.352601	0.0491306	0.200866	0	0.12052	6410	Early taxa | functional loss	bacteroides	other functional metabolism	LPC remodeling	loss/deactivation	not_axis_evidence	FALSE	FALSE	Early taxa | functional loss | bacteroides | other functional metabolism | LPC remodeling | loss/deactivation
H5_Loss_Bacteroides_Fusobacterium_Odoribacter	odoribacter	Odoribacter	PWY-6122: 5-aminoimidazole ribonucleotide biosynthesis II	loss	PE (p-38:4) or PE (o-38:5)	lipid	^pe\b	indeterminate	Complex lipid readout; not treated as a direct pathway substrate/product.	2366.39	0	1487.86	0.230169	0.00721204	0.00792059	3433.94	0	0	0.140323	0.00736057	0.00706351	0.300923	0.100809	10	7	10	-3433.94	-0.132962	positive		0	-0.000297064	indeterminate		-3433.94	-0.133259	positive		0	0			-4.99614		-4.31222	not_prioritized	0.300923	0.100809	0.200866	0	0.12052	6411	Early taxa | functional loss	odoribacter	purine/nucleotide metabolism	PE remodeling	loss/deactivation	not_axis_evidence	FALSE	FALSE	Early taxa | functional loss | odoribacter | purine/nucleotide metabolism | PE remodeling | loss/deactivation
H5_Loss_Bacteroides_Fusobacterium_Odoribacter	odoribacter	Odoribacter	PWY-6277: superpathway of 5-aminoimidazole ribonucleotide biosynthesis	loss	PE (p-38:4) or PE (o-38:5)	lipid	^pe\b	indeterminate	Complex lipid readout; not treated as a direct pathway substrate/product.	2366.39	0	1487.86	0.230169	0.00721204	0.00792059	3433.94	0	0	0.140323	0.00736057	0.00706351	0.300923	0.100809	10	7	10	-3433.94	-0.132962	positive		0	-0.000297064	indeterminate		-3433.94	-0.133259	positive		0	0			-4.99614		-4.31222	not_prioritized	0.300923	0.100809	0.200866	0	0.12052	6411	Early taxa | functional loss	odoribacter	purine/nucleotide metabolism	PE remodeling	loss/deactivation	not_axis_evidence	FALSE	FALSE	Early taxa | functional loss | odoribacter | purine/nucleotide metabolism | PE remodeling | loss/deactivation
H5_Loss_Bacteroides_Fusobacterium_Odoribacter	odoribacter	Odoribacter	RIBOSYN2-PWY: flavin biosynthesis I (bacteria and plants)	loss	PE (p-34:1) or PE (o-34:2)	lipid	^pe\b	indeterminate	Complex lipid readout; not treated as a direct pathway substrate/product.	1472.32	0	778.593	6.11577	0.148492	0.0862684	2079.09	0	0	3.32279	0.147085	0.149898	0.238218	-0.163454	10	6	10	-2079.09	-3.1757	positive		0	0.0028131	indeterminate		-2079.09	-3.17289	positive		0	0			-5.36408		-4.47034	not_prioritized	0.238218	0.163454	0.200836	0	0.120501	6413	Early taxa | functional loss	odoribacter	other functional metabolism	PE remodeling	loss/deactivation	not_axis_evidence	FALSE	FALSE	Early taxa | functional loss | odoribacter | other functional metabolism | PE remodeling | loss/deactivation
H5_Loss_Bacteroides_Fusobacterium_Odoribacter	odoribacter	Odoribacter	ASPASN-PWY: superpathway of L-aspartate and L-asparagine biosynthesis	loss	SM (d42:2) A	lipid	^sm\b	indeterminate	Complex lipid readout; not treated as a direct pathway substrate/product.	852.629	0	358.01	0.7709	0.0178976	0.0160485	1458.27	0	0	0.380141	0.0225964	0.0131988	0.33826	0.0631664	10	6	10	-1458.27	-0.357544	positive		0	-0.00939765	indeterminate		-1458.27	-0.366942	positive		0	0			-5.4287		-4.84806	not_prioritized	0.33826	0.0631664	0.200713	0	0.120428	6414	Early taxa | functional loss	odoribacter	other functional metabolism	SM remodeling	loss/deactivation	not_axis_evidence	FALSE	FALSE	Early taxa | functional loss | odoribacter | other functional metabolism | SM remodeling | loss/deactivation
H5_Loss_Bacteroides_Fusobacterium_Odoribacter	bacteroides	Bacteroides	PWY66-429: fatty acid biosynthesis initiation (mitochondria)	loss	LPC (18:2)	lipid	^lpc\b	indeterminate	Complex lipid readout; not treated as a direct pathway substrate/product.	1461.32	0	422.986	0.00407913	0.310249	0.0555651	833.012	0	0	0.00337308	0.0717097	0.548787	-0.378375	-0.0230378	10	6	10	-833.012	0.0683366	inverse		0	0.477078	indeterminate		-833.012	0.545414	inverse		0	0			6.24902		7.34604	not_prioritized	0.378375	0.0230378	0.200706	0	0.120424	6415	Early taxa | functional loss	bacteroides	lipid/CoA biosynthesis	LPC remodeling	loss/deactivation	not_axis_evidence	FALSE	FALSE	Early taxa | functional loss | bacteroides | lipid/CoA biosynthesis | LPC remodeling | loss/deactivation
H5_Loss_Bacteroides_Fusobacterium_Odoribacter	odoribacter	Odoribacter	COA-PWY: coenzyme A biosynthesis I (prokaryotic)	loss	SM (d32:0)	lipid	^sm\b	indeterminate	Complex lipid readout; not treated as a direct pathway substrate/product.	1131.32	5.39202	801.513	3.58156	0.352269	0.158958	1730.98	0	10.784	1.74878	0.437949	0.26659	0.247565	0.153744	10	7	10	-1730.98	-1.31083	positive		10.784	-0.171359	inverse		-1720.2	-1.48219	positive		0	0		-7.71297	-3.34584	-7.32655	-2.71365	not_prioritized	0.247565	0.153744	0.200654	0	0.120393	6416	Early taxa | functional loss	odoribacter	lipid/CoA biosynthesis	SM remodeling	loss/deactivation	not_axis_evidence	FALSE	FALSE	Early taxa | functional loss | odoribacter | lipid/CoA biosynthesis | SM remodeling | loss/deactivation
H5_Loss_Bacteroides_Fusobacterium_Odoribacter	bacteroides	Bacteroides	PWY-5103: L-isoleucine biosynthesis III	loss	LPC (16:0)	lipid	^lpc\b	indeterminate	Complex lipid readout; not treated as a direct pathway substrate/product.	776.972	0	191.739	0.0211582	0.453571	0.202314	1127.47	0	0	0.00909954	0.26314	0.644001	-0.380756	-0.0205347	10	6	10	-1127.47	0.254041	inverse		0	0.38086	indeterminate		-1127.47	0.634901	inverse		0	0			4.42204		6.14513	not_prioritized	0.380756	0.0205347	0.200646	0	0.120387	6417	Early taxa | functional loss	bacteroides	amino-acid metabolism	LPC remodeling	loss/deactivation	not_axis_evidence	FALSE	FALSE	Early taxa | functional loss | bacteroides | amino-acid metabolism | LPC remodeling | loss/deactivation
H5_Loss_Bacteroides_Fusobacterium_Odoribacter	odoribacter	Odoribacter	PWY-6121: 5-aminoimidazole ribonucleotide biosynthesis I	loss	Ceramide (d42:0)	lipid	^ceramide	indeterminate	Complex lipid readout; not treated as a direct pathway substrate/product.	1646.49	0	1351.1	24.8527	0.738703	0.648629	1583.16	0	0	21.1679	0.705814	0.771592	0.180396	0.22087	10	7	10	-1583.16	-20.4621	positive		0	0.0657773	indeterminate		-1583.16	-20.3963	positive		0	0			-5.07226		-4.7779	not_prioritized	0.180396	0.22087	0.200633	0	0.12038	6418	Early taxa | functional loss	odoribacter	purine/nucleotide metabolism	ceramide remodeling	loss/deactivation	not_axis_evidence	FALSE	FALSE	Early taxa | functional loss | odoribacter | purine/nucleotide metabolism | ceramide remodeling | loss/deactivation
H5_Loss_Bacteroides_Fusobacterium_Odoribacter	bacteroides	Bacteroides	ARGININE-SYN4-PWY: L-ornithine biosynthesis II	loss	LPC (18:0) B	lipid	^lpc\b	indeterminate	Complex lipid readout; not treated as a direct pathway substrate/product.	772.352	8.16836	89.1673	0.0476082	0.34152	0.181978	2436.37	0	16.3367	0.0197501	0.178201	0.504839	-0.268032	-0.132995	10	7	10	-2436.37	0.158451	inverse		16.3367	0.326637	positive		-2420.03	0.485088	inverse		0	0		-6.56307	2.84269	-7.22047	4.67589	not_prioritized	0.268032	0.132995	0.200514	0	0.120308	6419	Early taxa | functional loss	bacteroides	amino-acid metabolism	LPC remodeling	loss/deactivation	not_axis_evidence	FALSE	FALSE	Early taxa | functional loss | bacteroides | amino-acid metabolism | LPC remodeling | loss/deactivation
H5_Loss_Bacteroides_Fusobacterium_Odoribacter	fusobacterium	Fusobacterium	PWY-5659: GDP-mannose biosynthesis	loss	Ceramide (d38:1)	lipid	^ceramide	indeterminate	Complex lipid readout; not treated as a direct pathway substrate/product.	46.9061	0	0	9.3353	5.39462	2.0618	0	0	0	4.40543	8.13331	2.65593	0.369029	-0.0319833	10	4	10	0	3.72788	indeterminate		0	-5.47738	indeterminate		0	-1.7495	indeterminate		0	0			-0.791175		-0.730066	not_prioritized	0.369029	0.0319833	0.200506	0	0.120304	6420	Early taxa | functional loss	fusobacterium	other functional metabolism	ceramide remodeling	loss/deactivation	not_axis_evidence	FALSE	FALSE	Early taxa | functional loss | fusobacterium | other functional metabolism | ceramide remodeling | loss/deactivation
H5_Loss_Bacteroides_Fusobacterium_Odoribacter	bacteroides	Bacteroides	PWY-6700: queuosine biosynthesis I (de novo)	loss	PE (p-38:3) or PE (o-38:4)	lipid	^pe\b	indeterminate	Complex lipid readout; not treated as a direct pathway substrate/product.	504.195	0	133.568	0.761508	0.0673917	0.0554035	1274.79	0	0	0.289293	0.0787549	0.0560285	0.250848	0.150121	10	7	10	-1274.79	-0.210538	positive		0	-0.0227264	indeterminate		-1274.79	-0.233265	positive		0	0			-3.49822		-2.3683	not_prioritized	0.250848	0.150121	0.200485	0	0.120291	6421	Early taxa | functional loss	bacteroides	other functional metabolism	PE remodeling	loss/deactivation	not_axis_evidence	FALSE	FALSE	Early taxa | functional loss | bacteroides | other functional metabolism | PE remodeling | loss/deactivation
H5_Loss_Bacteroides_Fusobacterium_Odoribacter	bacteroides	Bacteroides	PWY-6123: inosine-5'-phosphate biosynthesis I	loss	stearic acid	metabolite	stear	indeterminate	No sufficiently direct substrate/product relationship from the available labels.	979.002	0	281.074	4700325	670738	710484	829.865	0	0	7017657	618977	722500	0.29566	-0.104907	10	6	10	-829.865	-6398680	positive		0	103523	indeterminate		-829.865	-6295157	positive		0	0			-2.80894		-3.27992	not_prioritized	0.29566	0.104907	0.200283	0	0.12017	6422	Early taxa | functional loss	bacteroides	purine/nucleotide metabolism	other metabolites	loss/deactivation	not_axis_evidence	FALSE	FALSE	Early taxa | functional loss | bacteroides | purine/nucleotide metabolism | other metabolites | loss/deactivation
H5_Loss_Bacteroides_Fusobacterium_Odoribacter	odoribacter	Odoribacter	PWY-6123: inosine-5'-phosphate biosynthesis I	loss	PE (p-34:1) or PE (o-34:2)	lipid	^pe\b	indeterminate	Complex lipid readout; not treated as a direct pathway substrate/product.	1561.68	0	931.951	6.11577	0.148492	0.0862684	1881.53	0	0	3.32279	0.147085	0.149898	0.176232	-0.224315	10	6	10	-1881.53	-3.1757	positive		0	0.0028131	indeterminate		-1881.53	-3.17289	positive		0	0			-5.36408		-4.47034	not_prioritized	0.176232	0.224315	0.200273	0	0.120164	6423	Early taxa | functional loss	odoribacter	purine/nucleotide metabolism	PE remodeling	loss/deactivation	not_axis_evidence	FALSE	FALSE	Early taxa | functional loss | odoribacter | purine/nucleotide metabolism | PE remodeling | loss/deactivation
H5_Loss_Bacteroides_Fusobacterium_Odoribacter	odoribacter	Odoribacter	DTDPRHAMSYN-PWY: dTDP-&beta;-L-rhamnose biosynthesis	loss	PE (p-40:6) or PE (o-40:7)	lipid	^pe\b	indeterminate	Complex lipid readout; not treated as a direct pathway substrate/product.	2004.47	0	1350.23	0.258017	0.01499	0.0190092	2691.17	0	0	0.137758	0.0175329	0.0124471	0.299322	0.101069	10	6	10	-2691.17	-0.120225	positive		0	-0.00508576	indeterminate		-2691.17	-0.125311	positive		0	0			-4.1054		-3.46826	not_prioritized	0.299322	0.101069	0.200195	0	0.120117	6424	Early taxa | functional loss	odoribacter	other functional metabolism	PE remodeling	loss/deactivation	not_axis_evidence	FALSE	FALSE	Early taxa | functional loss | odoribacter | other functional metabolism | PE remodeling | loss/deactivation
H5_Loss_Bacteroides_Fusobacterium_Odoribacter	bacteroides	Bacteroides	PYRIDNUCSYN-PWY: NAD de novo biosynthesis I (from aspartate)	loss	inosine	metabolite	inosine	indeterminate	Inosine is not assumed to be a direct product of de novo biosynthesis.	450.91	0	111.608	23569.4	994.5	768	879.111	0	0	3635	788	1201	0.362869	-0.0371142	10	6	10	-879.111	-2847	positive		0	413	indeterminate		-879.111	-2434	positive		0	0			-4.5668		-1.59772	not_prioritized	0.362869	0.0371142	0.199991	0	0.119995	6425	Early taxa | functional loss	bacteroides	other functional metabolism	purine metabolites	loss/deactivation	not_axis_evidence	FALSE	FALSE	Early taxa | functional loss | bacteroides | other functional metabolism | purine metabolites | loss/deactivation
H5_Loss_Bacteroides_Fusobacterium_Odoribacter	odoribacter	Odoribacter	ASPASN-PWY: superpathway of L-aspartate and L-asparagine biosynthesis	loss	SM (d42:3)	lipid	^sm\b	indeterminate	Complex lipid readout; not treated as a direct pathway substrate/product.	852.629	0	358.01	0.454463	0.0133786	0.0118492	1458.27	0	0	0.179292	0.0160293	0.0107279	0.280845	-0.118994	10	6	10	-1458.27	-0.163262	positive		0	-0.00530141	indeterminate		-1458.27	-0.168564	positive		0	0			-5.08616		-4.06287	not_prioritized	0.280845	0.118994	0.19992	0	0.119952	6426	Early taxa | functional loss	odoribacter	other functional metabolism	SM remodeling	loss/deactivation	not_axis_evidence	FALSE	FALSE	Early taxa | functional loss | odoribacter | other functional metabolism | SM remodeling | loss/deactivation
H5_Loss_Bacteroides_Fusobacterium_Odoribacter	bacteroides	Bacteroides	NONOXIPENT-PWY: pentose phosphate pathway (non-oxidative branch) I	loss	PE (36:4)	lipid	^pe\b	indeterminate	Complex lipid readout; not treated as a direct pathway substrate/product.	829.626	0	106.824	4.05098	0.0380551	0.0721905	2303.96	0	0	1.98616	0.0383032	0.037807	0.0779841	-0.321735	8	6	8	-2303.96	-1.94785	positive		0	-0.000496155	indeterminate		-2303.96	-1.94835	positive		0	0			-6.73404		-5.71518	not_prioritized	0.0779841	0.321735	0.19986	0	0.119916	6427	Early taxa | functional loss	bacteroides	other functional metabolism	PE remodeling	loss/deactivation	not_axis_evidence	FALSE	FALSE	Early taxa | functional loss | bacteroides | other functional metabolism | PE remodeling | loss/deactivation
H5_Loss_Bacteroides_Fusobacterium_Odoribacter	fusobacterium	Fusobacterium	PWY-5659: GDP-mannose biosynthesis	loss	palmitoleic acid	metabolite	palmit;oleic	indeterminate	No sufficiently direct substrate/product relationship from the available labels.	46.9061	0	0	1554.2	8682	2760.33	0	0	0	1690	1013	16351	-0.339383	-0.0603122	10	4	10	0	-677	indeterminate		0	15338	indeterminate		0	14661	indeterminate		0	0			2.48186		3.27428	not_prioritized	0.339383	0.0603122	0.199847	0	0.119908	6428	Early taxa | functional loss	fusobacterium	other functional metabolism	fatty-acid metabolites	loss/deactivation	not_axis_evidence	FALSE	FALSE	Early taxa | functional loss | fusobacterium | other functional metabolism | fatty-acid metabolites | loss/deactivation
H5_Loss_Bacteroides_Fusobacterium_Odoribacter	odoribacter	Odoribacter	PWY0-1586: peptidoglycan maturation (meso-diaminopimelate containing)	loss	LPC (18:0) A	lipid	^lpc\b	indeterminate	Complex lipid readout; not treated as a direct pathway substrate/product.	1269.42	0	783.044	0.0629315	0.147398	0.0830015	2204.22	0	0	0.0345404	0.0844309	0.210364	0.164487	0.235202	10	6	10	-2204.22	0.0498904	inverse		0	0.125934	indeterminate		-2204.22	0.175824	inverse		0	0			1.22786		2.60653	not_prioritized	0.164487	0.235202	0.199844	0	0.119907	6429	Early taxa | functional loss	odoribacter	other functional metabolism	LPC remodeling	loss/deactivation	not_axis_evidence	FALSE	FALSE	Early taxa | functional loss | odoribacter | other functional metabolism | LPC remodeling | loss/deactivation
H5_Loss_Bacteroides_Fusobacterium_Odoribacter	bacteroides	Bacteroides	ILEUSYN-PWY: L-isoleucine biosynthesis I (from threonine)	loss	LPC (16:0)	lipid	^lpc\b	indeterminate	Complex lipid readout; not treated as a direct pathway substrate/product.	851.856	0	210.242	0.0211582	0.453571	0.202314	1199.27	0	0	0.00909954	0.26314	0.644001	-0.385056	-0.0144089	10	6	10	-1199.27	0.254041	inverse		0	0.38086	indeterminate		-1199.27	0.634901	inverse		0	0			4.42204		6.14513	not_prioritized	0.385056	0.0144089	0.199733	0	0.11984	6430	Early taxa | functional loss	bacteroides	amino-acid metabolism	LPC remodeling	loss/deactivation	not_axis_evidence	FALSE	FALSE	Early taxa | functional loss | bacteroides | amino-acid metabolism | LPC remodeling | loss/deactivation
H5_Loss_Bacteroides_Fusobacterium_Odoribacter	fusobacterium	Fusobacterium	PWY-622: starch biosynthesis	loss	indole-3-lactate	metabolite	indole;lactate	indeterminate	No sufficiently direct substrate/product relationship from the available labels.	63.4394	0	21.0374	842	2475	4450.33	0	0	0	693	3018	1932	-0.265832	-0.133497	10	4	10	0	2325	indeterminate		0	-1086	indeterminate		0	1239	indeterminate		0	0			1.55554		1.47917	not_prioritized	0.265832	0.133497	0.199664	0	0.119799	6431	Early taxa | functional loss	fusobacterium	fermentation/organic acids	fermentation acids	loss/deactivation	not_axis_evidence	FALSE	FALSE	Early taxa | functional loss | fusobacterium | fermentation/organic acids | fermentation acids | loss/deactivation
H5_Loss_Bacteroides_Fusobacterium_Odoribacter	odoribacter	Odoribacter	NONMEVIPP-PWY: methylerythritol phosphate pathway I	loss	lysine	metabolite	lysine	indeterminate	No sufficiently direct substrate/product relationship from the available labels.	1119.07	0	801.552	301732	197920	95760.3	1655.95	0	0	249531	283094	112745	0.151603	-0.247275	10	6	10	-1655.95	33563	inverse		0	-170349	indeterminate		-1655.95	-136786	positive		0	0			-0.608352		-1.14616	not_prioritized	0.151603	0.247275	0.199439	0	0.119663	6432	Early taxa | functional loss	odoribacter	other functional metabolism	other metabolites	loss/deactivation	not_axis_evidence	FALSE	FALSE	Early taxa | functional loss | odoribacter | other functional metabolism | other metabolites | loss/deactivation
H5_Loss_Bacteroides_Fusobacterium_Odoribacter	bacteroides	Bacteroides	PWY-6609: adenine and adenosine salvage III	loss	kynurenic acid	metabolite	kynuren	indeterminate	No sufficiently direct substrate/product relationship from the available labels.	708.407	0	247.225	1162.4	1134.5	558.667	343.542	0	0	794	1401	868	0.00560555	-0.392977	10	6	10	-343.542	607	inverse		0	-533	indeterminate		-343.542	74	inverse		0	0			-0.03505		0.128556	not_prioritized	0.00560555	0.392977	0.199291	0	0.119575	6433	Early taxa | functional loss	bacteroides	purine/nucleotide metabolism	other metabolites	loss/deactivation	not_axis_evidence	FALSE	FALSE	Early taxa | functional loss | bacteroides | purine/nucleotide metabolism | other metabolites | loss/deactivation
H5_Loss_Bacteroides_Fusobacterium_Odoribacter	bacteroides	Bacteroides	NONOXIPENT-PWY: pentose phosphate pathway (non-oxidative branch) I	loss	PE (p-38:3) or PE (o-38:4)	lipid	^pe\b	indeterminate	Complex lipid readout; not treated as a direct pathway substrate/product.	829.626	0	106.824	0.761508	0.0673917	0.0554035	2303.96	0	0	0.289293	0.0787549	0.0560285	0.229878	0.168565	10	6	10	-2303.96	-0.210538	positive		0	-0.0227264	indeterminate		-2303.96	-0.233265	positive		0	0			-3.49822		-2.3683	not_prioritized	0.229878	0.168565	0.199221	0	0.119533	6434	Early taxa | functional loss	bacteroides	other functional metabolism	PE remodeling	loss/deactivation	not_axis_evidence	FALSE	FALSE	Early taxa | functional loss | bacteroides | other functional metabolism | PE remodeling | loss/deactivation
H5_Loss_Bacteroides_Fusobacterium_Odoribacter	bacteroides	Bacteroides	PWY-6700: queuosine biosynthesis I (de novo)	loss	PE (p-36:4) or PE (o-36:5)	lipid	^pe\b	indeterminate	Complex lipid readout; not treated as a direct pathway substrate/product.	504.195	0	133.568	0.150879	0.00649563	0.00650007	1274.79	0	0	0.0805218	0.00726479	0.00572647	0.295796	-0.10256	10	7	10	-1274.79	-0.073257	positive		0	-0.00153832	indeterminate		-1274.79	-0.0747953	positive		0	0			-4.53778		-3.81366	not_prioritized	0.295796	0.10256	0.199178	0	0.119507	6435	Early taxa | functional loss	bacteroides	other functional metabolism	PE remodeling	loss/deactivation	not_axis_evidence	FALSE	FALSE	Early taxa | functional loss | bacteroides | other functional metabolism | PE remodeling | loss/deactivation
H5_Loss_Bacteroides_Fusobacterium_Odoribacter	odoribacter	Odoribacter	ASPASN-PWY: superpathway of L-aspartate and L-asparagine biosynthesis	loss	hypoxanthine	metabolite	hypoxanthine;xanthine	indeterminate	No direct role assigned from pathway name alone.	852.629	0	358.01	29031.2	4396.5	1437.33	1458.27	0	0	15807	7592	1201	0.261939	-0.136396	10	6	10	-1458.27	-8215	positive		0	-6391	indeterminate		-1458.27	-14606	positive		0	0			-2.72318		-3.71826	not_prioritized	0.261939	0.136396	0.199168	0	0.119501	6436	Early taxa | functional loss	odoribacter	other functional metabolism	purine metabolites	loss/deactivation	not_axis_evidence	FALSE	FALSE	Early taxa | functional loss | odoribacter | other functional metabolism | purine metabolites | loss/deactivation
H5_Loss_Bacteroides_Fusobacterium_Odoribacter	odoribacter	Odoribacter	PWY0-1586: peptidoglycan maturation (meso-diaminopimelate containing)	loss	1-monopalmitin	metabolite	palmit	indeterminate	No sufficiently direct substrate/product relationship from the available labels.	1269.42	0	783.044	2161	14154.5	3092.33	2204.22	0	0	95	5572	22737	-0.334944	-0.0633297	10	6	10	-2204.22	5477	inverse		0	17165	indeterminate		-2204.22	22642	inverse		0	0			2.71149		7.9029	not_prioritized	0.334944	0.0633297	0.199137	0	0.119482	6437	Early taxa | functional loss	odoribacter	other functional metabolism	other metabolites	loss/deactivation	not_axis_evidence	FALSE	FALSE	Early taxa | functional loss | odoribacter | other functional metabolism | other metabolites | loss/deactivation
H5_Loss_Bacteroides_Fusobacterium_Odoribacter	odoribacter	Odoribacter	ASPASN-PWY: superpathway of L-aspartate and L-asparagine biosynthesis	loss	SM (d34:2)	lipid	^sm\b	indeterminate	Complex lipid readout; not treated as a direct pathway substrate/product.	852.629	0	358.01	0.333846	0.00442663	0.00451691	1458.27	0	0	0.152596	0.00434455	0.00450871	0.234373	-0.163785	10	6	10	-1458.27	-0.148251	positive		0	0.000164152	indeterminate		-1458.27	-0.148087	positive		0	0			-6.23683		-5.08086	not_prioritized	0.234373	0.163785	0.199079	0	0.119447	6438	Early taxa | functional loss	odoribacter	other functional metabolism	SM remodeling	loss/deactivation	not_axis_evidence	FALSE	FALSE	Early taxa | functional loss | odoribacter | other functional metabolism | SM remodeling | loss/deactivation
H5_Loss_Bacteroides_Fusobacterium_Odoribacter	bacteroides	Bacteroides	ILEUSYN-PWY: L-isoleucine biosynthesis I (from threonine)	loss	3-hydroxypalmitic acid	metabolite	palmit	indeterminate	No sufficiently direct substrate/product relationship from the available labels.	851.856	0	210.242	1090.8	7864.5	698.333	1199.27	0	0	2741	430	15299	-0.299441	0.0985341	10	6	10	-1199.27	-2311	positive		0	14869	indeterminate		-1199.27	12558	inverse		0	0			2.84997		2.48066	not_prioritized	0.299441	0.0985341	0.198988	0	0.119393	6439	Early taxa | functional loss	bacteroides	amino-acid metabolism	fatty-acid metabolites	loss/deactivation	not_axis_evidence	FALSE	FALSE	Early taxa | functional loss | bacteroides | amino-acid metabolism | fatty-acid metabolites | loss/deactivation
H5_Loss_Bacteroides_Fusobacterium_Odoribacter	bacteroides	Bacteroides	COA-PWY: coenzyme A biosynthesis I (prokaryotic)	loss	adenine	metabolite	adenine	indeterminate	No direct role assigned from pathway name alone.	822.459	0	210.63	2388.8	2481.5	9961.67	1089.22	0	0	691	2994	1969	-0.344682	-0.0531162	10	6	10	-1089.22	2303	inverse		0	-1025	indeterminate		-1089.22	1278	inverse		0	0			0.0549264		1.51071	not_prioritized	0.344682	0.0531162	0.198899	0	0.119339	6440	Early taxa | functional loss	bacteroides	lipid/CoA biosynthesis	purine metabolites	loss/deactivation	not_axis_evidence	FALSE	FALSE	Early taxa | functional loss | bacteroides | lipid/CoA biosynthesis | purine metabolites | loss/deactivation
H5_Loss_Bacteroides_Fusobacterium_Odoribacter	bacteroides	Bacteroides	CALVIN-PWY: Calvin-Benson-Bassham cycle	loss	adenosine-5-monophosphate	metabolite	adenosine	indeterminate	No direct role assigned from pathway name alone.	448.677	0	98.861	1308	174	838	914.59	0	0	719	149	199	0.238678	-0.159041	10	7	10	-914.59	-570	positive		0	50	indeterminate		-914.59	-520	positive		0	0			-2.9102		-1.85322	not_prioritized	0.238678	0.159041	0.198859	0	0.119316	6441	Early taxa | functional loss	bacteroides	other functional metabolism	purine metabolites	loss/deactivation	not_axis_evidence	FALSE	FALSE	Early taxa | functional loss | bacteroides | other functional metabolism | purine metabolites | loss/deactivation
H5_Loss_Bacteroides_Fusobacterium_Odoribacter	odoribacter	Odoribacter	COA-PWY: coenzyme A biosynthesis I (prokaryotic)	loss	Ceramide (d40:0)	lipid	^ceramide	indeterminate	Complex lipid readout; not treated as a direct pathway substrate/product.	1131.32	5.39202	801.513	13.2435	2.2912	1.37657	1730.98	0	10.784	9.22159	2.72756	1.85484	0.239515	0.158175	10	7	10	-1730.98	-6.49403	positive		10.784	-0.872721	inverse		-1720.2	-7.36676	positive		0	0		-7.71297	-2.53111	-7.32655	-2.31372	not_prioritized	0.239515	0.158175	0.198845	0	0.119307	6442	Early taxa | functional loss	odoribacter	lipid/CoA biosynthesis	ceramide remodeling	loss/deactivation	not_axis_evidence	FALSE	FALSE	Early taxa | functional loss | odoribacter | lipid/CoA biosynthesis | ceramide remodeling | loss/deactivation
H5_Loss_Bacteroides_Fusobacterium_Odoribacter	bacteroides	Bacteroides	PWY-5097: L-lysine biosynthesis VI	loss	LPC (16:1)	lipid	^lpc\b	indeterminate	Complex lipid readout; not treated as a direct pathway substrate/product.	348.373	0	60.331	0.0376201	0.684022	0.13108	918.869	0	0	0.0367954	0.27524	1.0928	-0.299832	-0.0978421	10	6	10	-918.869	0.238445	inverse		0	0.817564	indeterminate		-918.869	1.05601	inverse		0	0			4.18447		4.89237	not_prioritized	0.299832	0.0978421	0.198837	0	0.119302	6443	Early taxa | functional loss	bacteroides	amino-acid metabolism	LPC remodeling	loss/deactivation	not_axis_evidence	FALSE	FALSE	Early taxa | functional loss | bacteroides | amino-acid metabolism | LPC remodeling | loss/deactivation
H5_Loss_Bacteroides_Fusobacterium_Odoribacter	bacteroides	Bacteroides	PWY-6700: queuosine biosynthesis I (de novo)	loss	SM (d42:2) B	lipid	^sm\b	indeterminate	Complex lipid readout; not treated as a direct pathway substrate/product.	504.195	0	133.568	0.210461	0.00781803	0.00615745	1274.79	0	0	0.0849065	0.00960231	0.00603375	0.225488	-0.172007	10	7	10	-1274.79	-0.0753042	positive		0	-0.00356856	indeterminate		-1274.79	-0.0788728	positive		0	0			-4.75061		-3.81475	not_prioritized	0.225488	0.172007	0.198747	0	0.119248	6444	Early taxa | functional loss	bacteroides	other functional metabolism	SM remodeling	loss/deactivation	not_axis_evidence	FALSE	FALSE	Early taxa | functional loss | bacteroides | other functional metabolism | SM remodeling | loss/deactivation
H5_Loss_Bacteroides_Fusobacterium_Odoribacter	bacteroides	Bacteroides	PWY-6700: queuosine biosynthesis I (de novo)	loss	SM (d41:2)	lipid	^sm\b	indeterminate	Complex lipid readout; not treated as a direct pathway substrate/product.	504.195	0	133.568	0.247872	0.0178384	0.0187935	1274.79	0	0	0.0993117	0.0160325	0.0196442	0.227166	-0.169975	10	7	10	-1274.79	-0.0832792	positive		0	0.00361176	indeterminate		-1274.79	-0.0796674	positive		0	0			-3.79654		-2.33786	not_prioritized	0.227166	0.169975	0.19857	0	0.119142	6445	Early taxa | functional loss	bacteroides	other functional metabolism	SM remodeling	loss/deactivation	not_axis_evidence	FALSE	FALSE	Early taxa | functional loss | bacteroides | other functional metabolism | SM remodeling | loss/deactivation
H5_Loss_Bacteroides_Fusobacterium_Odoribacter	odoribacter	Odoribacter	COA-PWY: coenzyme A biosynthesis I (prokaryotic)	loss	lysine	metabolite	lysine	indeterminate	No direct substrate/product relationship assigned.	1131.32	5.39202	801.513	301732	197920	95760.3	1730.98	0	10.784	249531	283094	112745	0.129476	-0.26724	10	7	10	-1730.98	33563	inverse		10.784	-170349	inverse		-1720.2	-136786	positive		0	0		-7.71297	-0.608352	-7.32655	-1.14616	not_prioritized	0.129476	0.26724	0.198358	0	0.119015	6446	Early taxa | functional loss	odoribacter	lipid/CoA biosynthesis	other metabolites	loss/deactivation	not_axis_evidence	FALSE	FALSE	Early taxa | functional loss | odoribacter | lipid/CoA biosynthesis | other metabolites | loss/deactivation
H5_Loss_Bacteroides_Fusobacterium_Odoribacter	bacteroides	Bacteroides	HISDEG-PWY: L-histidine degradation I	loss	LPC (18:1)	lipid	^lpc\b	indeterminate	Complex lipid readout; not treated as a direct pathway substrate/product.	1027.68	0	257.247	0.0243116	0.882999	0.0861586	1750.36	0	0	0.0101533	0.108309	1.65769	-0.376003	-0.020616	10	6	10	-1750.36	0.0981556	inverse		0	1.54938	indeterminate		-1750.36	1.64754	inverse		0	0			5.18269		7.35107	not_prioritized	0.376003	0.020616	0.19831	0	0.118986	6447	Early taxa | functional loss	bacteroides	amino-acid metabolism	LPC remodeling	loss/deactivation	not_axis_evidence	FALSE	FALSE	Early taxa | functional loss | bacteroides | amino-acid metabolism | LPC remodeling | loss/deactivation
H5_Loss_Bacteroides_Fusobacterium_Odoribacter	bacteroides	Bacteroides	ILEUSYN-PWY: L-isoleucine biosynthesis I (from threonine)	loss	LPC (18:1)	lipid	^lpc\b	indeterminate	Complex lipid readout; not treated as a direct pathway substrate/product.	851.856	0	210.242	0.0243116	0.882999	0.0861586	1199.27	0	0	0.0101533	0.108309	1.65769	-0.382526	-0.0138665	10	6	10	-1199.27	0.0981556	inverse		0	1.54938	indeterminate		-1199.27	1.64754	inverse		0	0			5.18269		7.35107	not_prioritized	0.382526	0.0138665	0.198196	0	0.118918	6448	Early taxa | functional loss	bacteroides	amino-acid metabolism	LPC remodeling	loss/deactivation	not_axis_evidence	FALSE	FALSE	Early taxa | functional loss | bacteroides | amino-acid metabolism | LPC remodeling | loss/deactivation
H5_Loss_Bacteroides_Fusobacterium_Odoribacter	bacteroides	Bacteroides	ARGININE-SYN4-PWY: L-ornithine biosynthesis II	loss	SM (d32:0)	lipid	^sm\b	indeterminate	Complex lipid readout; not treated as a direct pathway substrate/product.	772.352	8.16836	89.1673	3.58156	0.352269	0.158958	2436.37	0	16.3367	1.74878	0.437949	0.26659	0.204833	0.191538	10	7	10	-2436.37	-1.31083	positive		16.3367	-0.171359	inverse		-2420.03	-1.48219	positive		0	0		-6.56307	-3.34584	-7.22047	-2.71365	not_prioritized	0.204833	0.191538	0.198185	0	0.118911	6449	Early taxa | functional loss	bacteroides	amino-acid metabolism	SM remodeling	loss/deactivation	not_axis_evidence	FALSE	FALSE	Early taxa | functional loss | bacteroides | amino-acid metabolism | SM remodeling | loss/deactivation
H5_Loss_Bacteroides_Fusobacterium_Odoribacter	bacteroides	Bacteroides	PWY-5973: cis-vaccenate biosynthesis	loss	LPC (16:0)	lipid	^lpc\b	indeterminate	Complex lipid readout; not treated as a direct pathway substrate/product.	1673.5	15.8454	558.437	0.0211582	0.453571	0.202314	1229.89	0	31.6907	0.00909954	0.26314	0.644001	-0.263474	0.132829	10	8	10	-1229.89	0.254041	inverse		31.6907	0.38086	positive		-1198.2	0.634901	inverse		0	0		-6.72267	4.42204	-5.27832	6.14513	not_prioritized	0.263474	0.132829	0.198151	0	0.118891	6450	Early taxa | functional loss	bacteroides	other functional metabolism	LPC remodeling	loss/deactivation	not_axis_evidence	FALSE	FALSE	Early taxa | functional loss | bacteroides | other functional metabolism | LPC remodeling | loss/deactivation
H5_Loss_Bacteroides_Fusobacterium_Odoribacter	fusobacterium	Fusobacterium	P41-PWY: pyruvate fermentation to acetate and (S)-lactate I	loss	3-hydroxypalmitic acid	metabolite	palmit	indeterminate	No sufficiently direct substrate/product relationship from the available labels.	75.712	0	25.0928	1090.8	7864.5	698.333	0	0	0	2741	430	15299	-0.342337	-0.0536616	10	5	10	0	-2311	indeterminate		0	14869	indeterminate		0	12558	indeterminate		0	0			2.84997		2.48066	not_prioritized	0.342337	0.0536616	0.198	0	0.1188	6451	Early taxa | functional loss	fusobacterium	fermentation/organic acids	fatty-acid metabolites	loss/deactivation	not_axis_evidence	FALSE	FALSE	Early taxa | functional loss | fusobacterium | fermentation/organic acids | fatty-acid metabolites | loss/deactivation
H5_Loss_Bacteroides_Fusobacterium_Odoribacter	fusobacterium	Fusobacterium	PWY-5100: pyruvate fermentation to acetate and lactate II	loss	3-hydroxypalmitic acid	metabolite	palmit	indeterminate	No sufficiently direct substrate/product relationship from the available labels.	75.712	0	25.0928	1090.8	7864.5	698.333	0	0	0	2741	430	15299	-0.342337	-0.0536616	10	5	10	0	-2311	indeterminate		0	14869	indeterminate		0	12558	indeterminate		0	0			2.84997		2.48066	not_prioritized	0.342337	0.0536616	0.198	0	0.1188	6451	Early taxa | functional loss	fusobacterium	fermentation/organic acids	fatty-acid metabolites	loss/deactivation	not_axis_evidence	FALSE	FALSE	Early taxa | functional loss | fusobacterium | fermentation/organic acids | fatty-acid metabolites | loss/deactivation
H5_Loss_Bacteroides_Fusobacterium_Odoribacter	bacteroides	Bacteroides	PWY66-429: fatty acid biosynthesis initiation (mitochondria)	loss	sucrose	metabolite	sucrose	indeterminate	No direct substrate/product relationship assigned.	1461.32	0	422.986	2182	31818	33597.3	833.012	0	0	1678	26804	36832	-0.315393	0.0803845	10	6	10	-833.012	25126	inverse		0	10028	indeterminate		-833.012	35154	inverse		0	0			3.86612		4.45615	not_prioritized	0.315393	0.0803845	0.197889	0	0.118733	6453	Early taxa | functional loss	bacteroides	lipid/CoA biosynthesis	carbohydrate metabolites	loss/deactivation	not_axis_evidence	FALSE	FALSE	Early taxa | functional loss | bacteroides | lipid/CoA biosynthesis | carbohydrate metabolites | loss/deactivation
H5_Loss_Bacteroides_Fusobacterium_Odoribacter	odoribacter	Odoribacter	PWY-3841: folate transformations II (plants)	loss	lysine	metabolite	lysine	indeterminate	No sufficiently direct substrate/product relationship from the available labels.	3778.79	7.52993	3035.64	301732	197920	95760.3	4444.72	0	15.0599	249531	283094	112745	0.131609	-0.263991	10	7	10	-4444.72	33563	inverse		15.0599	-170349	inverse		-4429.66	-136786	positive		0	0		-8.97107	-0.608352	-8.20524	-1.14616	not_prioritized	0.131609	0.263991	0.1978	0	0.11868	6454	Early taxa | functional loss	odoribacter	other functional metabolism	other metabolites	loss/deactivation	not_axis_evidence	FALSE	FALSE	Early taxa | functional loss | odoribacter | other functional metabolism | other metabolites | loss/deactivation
H5_Loss_Bacteroides_Fusobacterium_Odoribacter	bacteroides	Bacteroides	PWY-6700: queuosine biosynthesis I (de novo)	loss	Ceramide (d40:0)	lipid	^ceramide	indeterminate	Complex lipid readout; not treated as a direct pathway substrate/product.	504.195	0	133.568	13.2435	2.2912	1.37657	1274.79	0	0	9.22159	2.72756	1.85484	0.347088	-0.0484903	10	7	10	-1274.79	-6.49403	positive		0	-0.872721	indeterminate		-1274.79	-7.36676	positive		0	0			-2.53111		-2.31372	not_prioritized	0.347088	0.0484903	0.197789	0	0.118674	6455	Early taxa | functional loss	bacteroides	other functional metabolism	ceramide remodeling	loss/deactivation	not_axis_evidence	FALSE	FALSE	Early taxa | functional loss | bacteroides | other functional metabolism | ceramide remodeling | loss/deactivation
H5_Loss_Bacteroides_Fusobacterium_Odoribacter	bacteroides	Bacteroides	NONOXIPENT-PWY: pentose phosphate pathway (non-oxidative branch) I	loss	inosine	metabolite	inosine	indeterminate	Inosine is not assumed to be a direct product of de novo biosynthesis.	829.626	0	106.824	23569.4	994.5	768	2303.96	0	0	3635	788	1201	0.103133	-0.292218	10	6	10	-2303.96	-2847	positive		0	413	indeterminate		-2303.96	-2434	positive		0	0			-4.5668		-1.59772	not_prioritized	0.103133	0.292218	0.197676	0	0.118605	6456	Early taxa | functional loss	bacteroides	other functional metabolism	purine metabolites	loss/deactivation	not_axis_evidence	FALSE	FALSE	Early taxa | functional loss | bacteroides | other functional metabolism | purine metabolites | loss/deactivation
H5_Loss_Bacteroides_Fusobacterium_Odoribacter	bacteroides	Bacteroides	PWY-5484: glycolysis II (from fructose 6-phosphate)	loss	SM (d42:1)	lipid	^sm\b	indeterminate	Complex lipid readout; not treated as a direct pathway substrate/product.	540.01	0	105.848	0.591969	0.0292816	0.0270314	1313.88	0	0	0.307617	0.0402875	0.0182757	0.375461	-0.0198695	10	6	10	-1313.88	-0.26733	positive		0	-0.0220119	indeterminate		-1313.88	-0.289341	positive		0	0			-4.33746		-4.07314	not_prioritized	0.375461	0.0198695	0.197665	0	0.118599	6457	Early taxa | functional loss	bacteroides	carbohydrate/inositol metabolism	SM remodeling	loss/deactivation	not_axis_evidence	FALSE	FALSE	Early taxa | functional loss | bacteroides | carbohydrate/inositol metabolism | SM remodeling | loss/deactivation
H5_Loss_Bacteroides_Fusobacterium_Odoribacter	bacteroides	Bacteroides	ARGININE-SYN4-PWY: L-ornithine biosynthesis II	loss	PE (34:2)	lipid	^pe\b	indeterminate	Complex lipid readout; not treated as a direct pathway substrate/product.	772.352	8.16836	89.1673	39.9631	0.0505274	0.0417743	2436.37	0	16.3367	4.8489	0.042759	0.0582958	-0.00280464	-0.392475	10	7	10	-2436.37	-4.80614	positive		16.3367	0.0155368	positive		-2420.03	-4.7906	positive		0	0		-6.56307	-9.62739	-7.22047	-6.37812	not_prioritized	0.00280464	0.392475	0.19764	0	0.118584	6458	Early taxa | functional loss	bacteroides	amino-acid metabolism	PE remodeling	loss/deactivation	not_axis_evidence	FALSE	FALSE	Early taxa | functional loss | bacteroides | amino-acid metabolism | PE remodeling | loss/deactivation
H5_Loss_Bacteroides_Fusobacterium_Odoribacter	bacteroides	Bacteroides	GLYCOGENSYNTH-PWY: glycogen biosynthesis I (from ADP-D-Glucose)	loss	linoleic acid	metabolite	oleic;linole	indeterminate	No sufficiently direct substrate/product relationship from the available labels.	1099.93	0	255.366	3831.8	210542	21343.3	1927.41	0	0	2158	11234	409851	-0.363591	-0.0315748	10	7	10	-1927.41	9076	inverse		0	398617	indeterminate		-1927.41	407693	inverse		0	0			5.77995		7.56926	not_prioritized	0.363591	0.0315748	0.197583	0	0.11855	6459	Early taxa | functional loss	bacteroides	carbohydrate/inositol metabolism	fatty-acid metabolites	loss/deactivation	not_axis_evidence	FALSE	FALSE	Early taxa | functional loss | bacteroides | carbohydrate/inositol metabolism | fatty-acid metabolites | loss/deactivation
H5_Loss_Bacteroides_Fusobacterium_Odoribacter	fusobacterium	Fusobacterium	PWY-622: starch biosynthesis	loss	glucose	metabolite	glucose	indeterminate	No sufficiently direct substrate/product relationship from the available labels.	63.4394	0	21.0374	7666	240063	401759	0	0	0	5949	280646	199480	-0.384615	0.010457	10	4	10	0	274697	indeterminate		0	-81166	indeterminate		0	193531	indeterminate		0	0			4.9688		5.06745	not_prioritized	0.384615	0.010457	0.197536	0	0.118522	6460	Early taxa | functional loss	fusobacterium	fermentation/organic acids	carbohydrate metabolites	loss/deactivation	not_axis_evidence	FALSE	FALSE	Early taxa | functional loss | fusobacterium | fermentation/organic acids | carbohydrate metabolites | loss/deactivation
H5_Loss_Bacteroides_Fusobacterium_Odoribacter	odoribacter	Odoribacter	PWY-6123: inosine-5'-phosphate biosynthesis I	loss	PE (p-36:1) or PE (o-36:2)	lipid	^pe\b	indeterminate	Complex lipid readout; not treated as a direct pathway substrate/product.	1561.68	0	931.951	5.45209	0.0848463	0.0775554	1881.53	0	0	3.06271	0.101358	0.0683345	0.14404	-0.250901	9	6	9	-1881.53	-2.96135	positive		0	-0.0330236	indeterminate		-1881.53	-2.99438	positive		0	0			-6.00581		-5.48605	not_prioritized	0.14404	0.250901	0.19747	0	0.118482	6461	Early taxa | functional loss	odoribacter	purine/nucleotide metabolism	PE remodeling	loss/deactivation	not_axis_evidence	FALSE	FALSE	Early taxa | functional loss | odoribacter | purine/nucleotide metabolism | PE remodeling | loss/deactivation
H5_Loss_Bacteroides_Fusobacterium_Odoribacter	fusobacterium	Fusobacterium	PWY-5941: glycogen degradation II	loss	lactic acid	metabolite	lactic acid	indeterminate	No sufficiently direct substrate/product relationship from the available labels.	32.7771	0	7.41131	16200.4	436385	1182961	0	0	0	7115	652997	219773	-0.296455	-0.0984363	10	4	10	0	645882	indeterminate		0	-433224	indeterminate		0	212658	indeterminate		0	0			4.7515		4.94901	not_prioritized	0.296455	0.0984363	0.197445	0	0.118467	6462	Early taxa | functional loss	fusobacterium	carbohydrate/inositol metabolism	fermentation acids	loss/deactivation	not_axis_evidence	FALSE	FALSE	Early taxa | functional loss | fusobacterium | carbohydrate/inositol metabolism | fermentation acids | loss/deactivation
H5_Loss_Bacteroides_Fusobacterium_Odoribacter	bacteroides	Bacteroides	PWY66-429: fatty acid biosynthesis initiation (mitochondria)	loss	LPC (20:3)	lipid	^lpc\b	indeterminate	Complex lipid readout; not treated as a direct pathway substrate/product.	1461.32	0	422.986	0.0275077	0.103579	0.0295644	833.012	0	0	0.0257148	0.0469476	0.160211	-0.346691	-0.0480824	10	6	10	-833.012	0.0212327	inverse		0	0.113263	indeterminate		-833.012	0.134496	inverse		0	0			1.91283		2.6393	not_prioritized	0.346691	0.0480824	0.197386	0	0.118432	6463	Early taxa | functional loss	bacteroides	lipid/CoA biosynthesis	LPC remodeling	loss/deactivation	not_axis_evidence	FALSE	FALSE	Early taxa | functional loss | bacteroides | lipid/CoA biosynthesis | LPC remodeling | loss/deactivation
H5_Loss_Bacteroides_Fusobacterium_Odoribacter	bacteroides	Bacteroides	PWY-7977: L-methionine biosynthesis IV	loss	LPC (18:1)	lipid	^lpc\b	indeterminate	Complex lipid readout; not treated as a direct pathway substrate/product.	755.848	0	201.46	0.0243116	0.882999	0.0861586	980.52	0	0	0.0101533	0.108309	1.65769	-0.384538	-0.0101627	10	6	10	-980.52	0.0981556	inverse		0	1.54938	indeterminate		-980.52	1.64754	inverse		0	0			5.18269		7.35107	not_prioritized	0.384538	0.0101627	0.197351	0	0.11841	6464	Early taxa | functional loss	bacteroides	other functional metabolism	LPC remodeling	loss/deactivation	not_axis_evidence	FALSE	FALSE	Early taxa | functional loss | bacteroides | other functional metabolism | LPC remodeling | loss/deactivation
H5_Loss_Bacteroides_Fusobacterium_Odoribacter	fusobacterium	Fusobacterium	PWY-7013: (S)-propane-1,2-diol degradation	loss	LPC (18:0) B	lipid	^lpc\b	indeterminate	Complex lipid readout; not treated as a direct pathway substrate/product.	52.3065	0	0	0.0476082	0.34152	0.181978	0	0	0	0.0197501	0.178201	0.504839	-0.308354	0.0863378	10	4	10	0	0.158451	indeterminate		0	0.326637	indeterminate		0	0.485088	indeterminate		0	0			2.84269		4.67589	not_prioritized	0.308354	0.0863378	0.197346	0	0.118407	6465	Early taxa | functional loss	fusobacterium	other functional metabolism	LPC remodeling	loss/deactivation	not_axis_evidence	FALSE	FALSE	Early taxa | functional loss | fusobacterium | other functional metabolism | LPC remodeling | loss/deactivation
H5_Loss_Bacteroides_Fusobacterium_Odoribacter	bacteroides	Bacteroides	PWY-6609: adenine and adenosine salvage III	loss	Ceramide (d39:1)	lipid	^ceramide	indeterminate	Complex lipid readout; not treated as a direct pathway substrate/product.	708.407	0	247.225	4.90308	4.13438	1.20931	343.542	0	0	2.15622	4.14822	4.12053	0.0663368	-0.328176	10	6	10	-343.542	1.992	inverse		0	-0.027692	indeterminate		-343.542	1.96431	inverse		0	0			-0.246018		0.934325	not_prioritized	0.0663368	0.328176	0.197256	0	0.118354	6466	Early taxa | functional loss	bacteroides	purine/nucleotide metabolism	ceramide remodeling	loss/deactivation	not_axis_evidence	FALSE	FALSE	Early taxa | functional loss | bacteroides | purine/nucleotide metabolism | ceramide remodeling | loss/deactivation
H5_Loss_Bacteroides_Fusobacterium_Odoribacter	bacteroides	Bacteroides	VALSYN-PWY: L-valine biosynthesis	loss	LPC (16:0)	lipid	^lpc\b	indeterminate	Complex lipid readout; not treated as a direct pathway substrate/product.	972.335	0	242.279	0.0211582	0.453571	0.202314	1290.05	0	0	0.00909954	0.26314	0.644001	-0.394207	0.000126208	10	6	10	-1290.05	0.254041	inverse		0	0.38086	indeterminate		-1290.05	0.634901	inverse		0	0			4.42204		6.14513	not_prioritized	0.394207	0.000126208	0.197167	0	0.1183	6467	Early taxa | functional loss	bacteroides	other functional metabolism	LPC remodeling	loss/deactivation	not_axis_evidence	FALSE	FALSE	Early taxa | functional loss | bacteroides | other functional metabolism | LPC remodeling | loss/deactivation
H5_Loss_Bacteroides_Fusobacterium_Odoribacter	odoribacter	Odoribacter	PWY-6121: 5-aminoimidazole ribonucleotide biosynthesis I	loss	glucose	metabolite	glucose	indeterminate	No sufficiently direct substrate/product relationship from the available labels.	1646.49	0	1351.1	7666	240063	401759	1583.16	0	0	5949	280646	199480	-0.346306	-0.0478781	10	7	10	-1583.16	274697	inverse		0	-81166	indeterminate		-1583.16	193531	inverse		0	0			4.9688		5.06745	not_prioritized	0.346306	0.0478781	0.197092	0	0.118255	6468	Early taxa | functional loss	odoribacter	purine/nucleotide metabolism	carbohydrate metabolites	loss/deactivation	not_axis_evidence	FALSE	FALSE	Early taxa | functional loss | odoribacter | purine/nucleotide metabolism | carbohydrate metabolites | loss/deactivation
H5_Loss_Bacteroides_Fusobacterium_Odoribacter	odoribacter	Odoribacter	PWY-6121: 5-aminoimidazole ribonucleotide biosynthesis I	loss	lysine	metabolite	lysine	indeterminate	No sufficiently direct substrate/product relationship from the available labels.	1646.49	0	1351.1	301732	197920	95760.3	1583.16	0	0	249531	283094	112745	0.136506	-0.25767	10	7	10	-1583.16	33563	inverse		0	-170349	indeterminate		-1583.16	-136786	positive		0	0			-0.608352		-1.14616	not_prioritized	0.136506	0.25767	0.197088	0	0.118253	6469	Early taxa | functional loss	odoribacter	purine/nucleotide metabolism	other metabolites	loss/deactivation	not_axis_evidence	FALSE	FALSE	Early taxa | functional loss | odoribacter | purine/nucleotide metabolism | other metabolites | loss/deactivation
H5_Loss_Bacteroides_Fusobacterium_Odoribacter	bacteroides	Bacteroides	NONOXIPENT-PWY: pentose phosphate pathway (non-oxidative branch) I	loss	SM (d38:1)	lipid	^sm\b	indeterminate	Complex lipid readout; not treated as a direct pathway substrate/product.	829.626	0	106.824	0.426885	0.0258289	0.021999	2303.96	0	0	0.209593	0.0363667	0.0152911	0.292073	-0.101764	10	6	10	-2303.96	-0.173226	positive		0	-0.0210756	indeterminate		-2303.96	-0.194302	positive		0	0			-4.04679		-3.77682	not_prioritized	0.292073	0.101764	0.196918	0	0.118151	6470	Early taxa | functional loss	bacteroides	other functional metabolism	SM remodeling	loss/deactivation	not_axis_evidence	FALSE	FALSE	Early taxa | functional loss | bacteroides | other functional metabolism | SM remodeling | loss/deactivation
H5_Loss_Bacteroides_Fusobacterium_Odoribacter	odoribacter	Odoribacter	PWY-6123: inosine-5'-phosphate biosynthesis I	loss	SM (d41:1)	lipid	^sm\b	indeterminate	Complex lipid readout; not treated as a direct pathway substrate/product.	1561.68	0	931.951	0.469179	0.0250561	0.0165407	1881.53	0	0	0.20022	0.0331447	0.0169676	0.117971	-0.275812	10	6	10	-1881.53	-0.167075	positive		0	-0.0161771	indeterminate		-1881.53	-0.183252	positive		0	0			-4.2269		-3.56073	not_prioritized	0.117971	0.275812	0.196891	0	0.118135	6471	Early taxa | functional loss	odoribacter	purine/nucleotide metabolism	SM remodeling	loss/deactivation	not_axis_evidence	FALSE	FALSE	Early taxa | functional loss | odoribacter | purine/nucleotide metabolism | SM remodeling | loss/deactivation
H5_Loss_Bacteroides_Fusobacterium_Odoribacter	odoribacter	Odoribacter	PWY-5695: inosine 5'-phosphate degradation	loss	SM (d40:3)	lipid	^sm\b	indeterminate	Complex lipid readout; not treated as a direct pathway substrate/product.	1525.8	4.75156	877.535	0.682115	0.0648444	0.0576161	2460.53	9.50313	0	0.2445	0.0694761	0.0602126	0.169147	-0.224322	10	7	10	-2451.02	-0.175024	positive		-9.50313	-0.00926348	positive		-2460.53	-0.184287	positive		0	0		-8.32695	-3.39496		-2.0217	not_prioritized	0.169147	0.224322	0.196735	0	0.118041	6472	Early taxa | functional loss	odoribacter	purine/nucleotide metabolism	SM remodeling	loss/deactivation	not_axis_evidence	FALSE	FALSE	Early taxa | functional loss | odoribacter | purine/nucleotide metabolism | SM remodeling | loss/deactivation
H5_Loss_Bacteroides_Fusobacterium_Odoribacter	odoribacter	Odoribacter	PWY-6124: inosine-5'-phosphate biosynthesis II	loss	SM (d32:0)	lipid	^sm\b	indeterminate	Complex lipid readout; not treated as a direct pathway substrate/product.	3090.97	7.69693	2710.89	3.58156	0.352269	0.158958	2902.08	15.3939	0	1.74878	0.437949	0.26659	0.247166	0.146103	10	8	10	-2886.69	-1.31083	positive		-15.3939	-0.171359	positive		-2902.08	-1.48219	positive		0	0		-8.64956	-3.34584		-2.71365	not_prioritized	0.247166	0.146103	0.196635	0	0.117981	6473	Early taxa | functional loss	odoribacter	purine/nucleotide metabolism	SM remodeling	loss/deactivation	not_axis_evidence	FALSE	FALSE	Early taxa | functional loss | odoribacter | purine/nucleotide metabolism | SM remodeling | loss/deactivation
H5_Loss_Bacteroides_Fusobacterium_Odoribacter	bacteroides	Bacteroides	PWY-6124: inosine-5'-phosphate biosynthesis II	loss	stearic acid	metabolite	stear	indeterminate	No sufficiently direct substrate/product relationship from the available labels.	982.775	0	295.075	4700325	670738	710484	837.609	0	0	7017657	618977	722500	0.286892	-0.106229	10	6	10	-837.609	-6398680	positive		0	103523	indeterminate		-837.609	-6295157	positive		0	0			-2.80894		-3.27992	not_prioritized	0.286892	0.106229	0.196561	0	0.117936	6474	Early taxa | functional loss	bacteroides	purine/nucleotide metabolism	other metabolites	loss/deactivation	not_axis_evidence	FALSE	FALSE	Early taxa | functional loss | bacteroides | purine/nucleotide metabolism | other metabolites | loss/deactivation
H5_Loss_Bacteroides_Fusobacterium_Odoribacter	bacteroides	Bacteroides	PWY-5103: L-isoleucine biosynthesis III	loss	LPC (18:1)	lipid	^lpc\b	indeterminate	Complex lipid readout; not treated as a direct pathway substrate/product.	776.972	0	191.739	0.0243116	0.882999	0.0861586	1127.47	0	0	0.0101533	0.108309	1.65769	-0.37796	-0.014473	10	6	10	-1127.47	0.0981556	inverse		0	1.54938	indeterminate		-1127.47	1.64754	inverse		0	0			5.18269		7.35107	not_prioritized	0.37796	0.014473	0.196217	0	0.11773	6475	Early taxa | functional loss	bacteroides	amino-acid metabolism	LPC remodeling	loss/deactivation	not_axis_evidence	FALSE	FALSE	Early taxa | functional loss | bacteroides | amino-acid metabolism | LPC remodeling | loss/deactivation
H5_Loss_Bacteroides_Fusobacterium_Odoribacter	bacteroides	Bacteroides	DTDPRHAMSYN-PWY: dTDP-&beta;-L-rhamnose biosynthesis	loss	SM (d42:1)	lipid	^sm\b	indeterminate	Complex lipid readout; not treated as a direct pathway substrate/product.	1473.38	0	289.318	0.591969	0.0292816	0.0270314	3685.1	0	0	0.307617	0.0402875	0.0182757	0.331633	-0.0607774	10	6	10	-3685.1	-0.26733	positive		0	-0.0220119	indeterminate		-3685.1	-0.289341	positive		0	0			-4.33746		-4.07314	not_prioritized	0.331633	0.0607774	0.196205	0	0.117723	6476	Early taxa | functional loss	bacteroides	other functional metabolism	SM remodeling	loss/deactivation	not_axis_evidence	FALSE	FALSE	Early taxa | functional loss | bacteroides | other functional metabolism | SM remodeling | loss/deactivation
H5_Loss_Bacteroides_Fusobacterium_Odoribacter	fusobacterium	Fusobacterium	GLYCOGENSYNTH-PWY: glycogen biosynthesis I (from ADP-D-Glucose)	loss	LPC (20:3)	lipid	^lpc\b	indeterminate	Complex lipid readout; not treated as a direct pathway substrate/product.	282.604	0	54.612	0.0275077	0.103579	0.0295644	45.3188	0	0	0.0257148	0.0469476	0.160211	-0.343937	0.0481898	10	6	10	-45.3188	0.0212327	inverse		0	0.113263	indeterminate		-45.3188	0.134496	inverse		0	0			1.91283		2.6393	not_prioritized	0.343937	0.0481898	0.196063	0	0.117638	6477	Early taxa | functional loss	fusobacterium	carbohydrate/inositol metabolism	LPC remodeling	loss/deactivation	not_axis_evidence	FALSE	FALSE	Early taxa | functional loss | fusobacterium | carbohydrate/inositol metabolism | LPC remodeling | loss/deactivation
H5_Loss_Bacteroides_Fusobacterium_Odoribacter	odoribacter	Odoribacter	PWY-5695: inosine 5'-phosphate degradation	loss	SM (d41:2)	lipid	^sm\b	indeterminate	Complex lipid readout; not treated as a direct pathway substrate/product.	1525.8	4.75156	877.535	0.247872	0.0178384	0.0187935	2460.53	9.50313	0	0.0993117	0.0160325	0.0196442	0.14035	-0.251752	10	7	10	-2451.02	-0.0832792	positive		-9.50313	0.00361176	inverse		-2460.53	-0.0796674	positive		0	0		-8.32695	-3.79654		-2.33786	not_prioritized	0.14035	0.251752	0.196051	0	0.117631	6478	Early taxa | functional loss	odoribacter	purine/nucleotide metabolism	SM remodeling	loss/deactivation	not_axis_evidence	FALSE	FALSE	Early taxa | functional loss | odoribacter | purine/nucleotide metabolism | SM remodeling | loss/deactivation
H5_Loss_Bacteroides_Fusobacterium_Odoribacter	bacteroides	Bacteroides	PWY-5103: L-isoleucine biosynthesis III	loss	3-hydroxypalmitic acid	metabolite	palmit	indeterminate	No sufficiently direct substrate/product relationship from the available labels.	776.972	0	191.739	1090.8	7864.5	698.333	1127.47	0	0	2741	430	15299	-0.292473	0.0995971	10	6	10	-1127.47	-2311	positive		0	14869	indeterminate		-1127.47	12558	inverse		0	0			2.84997		2.48066	not_prioritized	0.292473	0.0995971	0.196035	0	0.117621	6479	Early taxa | functional loss	bacteroides	amino-acid metabolism	fatty-acid metabolites	loss/deactivation	not_axis_evidence	FALSE	FALSE	Early taxa | functional loss | bacteroides | amino-acid metabolism | fatty-acid metabolites | loss/deactivation
H5_Loss_Bacteroides_Fusobacterium_Odoribacter	odoribacter	Odoribacter	PWY-6124: inosine-5'-phosphate biosynthesis II	loss	galactose	metabolite	galactose	indeterminate	No sufficiently direct substrate/product relationship from the available labels.	3090.97	7.69693	2710.89	31254.4	1.05654e+06	2133700	2902.08	15.3939	0	12761	1168589	944482	-0.335397	-0.056637	10	8	10	-2886.69	1155828	inverse		-15.3939	-224107	positive		-2902.08	931721	inverse		0	0		-8.64956	5.07914		6.20971	not_prioritized	0.335397	0.056637	0.196017	0	0.11761	6480	Early taxa | functional loss	odoribacter	purine/nucleotide metabolism	carbohydrate metabolites	loss/deactivation	not_axis_evidence	FALSE	FALSE	Early taxa | functional loss | odoribacter | purine/nucleotide metabolism | carbohydrate metabolites | loss/deactivation
H5_Loss_Bacteroides_Fusobacterium_Odoribacter	odoribacter	Odoribacter	PWY-6124: inosine-5'-phosphate biosynthesis II	loss	PE (p-38:3) or PE (o-38:4)	lipid	^pe\b	indeterminate	Complex lipid readout; not treated as a direct pathway substrate/product.	3090.97	7.69693	2710.89	0.761508	0.0673917	0.0554035	2902.08	15.3939	0	0.289293	0.0787549	0.0560285	0.289365	0.102625	10	8	10	-2886.69	-0.210538	positive		-15.3939	-0.0227264	positive		-2902.08	-0.233265	positive		0	0		-8.64956	-3.49822		-2.3683	not_prioritized	0.289365	0.102625	0.195995	0	0.117597	6481	Early taxa | functional loss	odoribacter	purine/nucleotide metabolism	PE remodeling	loss/deactivation	not_axis_evidence	FALSE	FALSE	Early taxa | functional loss | odoribacter | purine/nucleotide metabolism | PE remodeling | loss/deactivation
H5_Loss_Bacteroides_Fusobacterium_Odoribacter	bacteroides	Bacteroides	NONOXIPENT-PWY: pentose phosphate pathway (non-oxidative branch) I	loss	PE (p-36:1) or PE (o-36:2)	lipid	^pe\b	indeterminate	Complex lipid readout; not treated as a direct pathway substrate/product.	829.626	0	106.824	5.45209	0.0848463	0.0775554	2303.96	0	0	3.06271	0.101358	0.0683345	0.270643	-0.121271	9	6	9	-2303.96	-2.96135	positive		0	-0.0330236	indeterminate		-2303.96	-2.99438	positive		0	0			-6.00581		-5.48605	not_prioritized	0.270643	0.121271	0.195957	0	0.117574	6482	Early taxa | functional loss	bacteroides	other functional metabolism	PE remodeling	loss/deactivation	not_axis_evidence	FALSE	FALSE	Early taxa | functional loss | bacteroides | other functional metabolism | PE remodeling | loss/deactivation
H5_Loss_Bacteroides_Fusobacterium_Odoribacter	bacteroides	Bacteroides	SER-GLYSYN-PWY: superpathway of L-serine and glycine biosynthesis I	loss	LPC (18:1)	lipid	^lpc\b	indeterminate	Complex lipid readout; not treated as a direct pathway substrate/product.	2276.6	0	493.258	0.0243116	0.882999	0.0861586	3897.95	0	0	0.0101533	0.108309	1.65769	-0.367122	-0.0246654	10	7	10	-3897.95	0.0981556	inverse		0	1.54938	indeterminate		-3897.95	1.64754	inverse		0	0			5.18269		7.35107	not_prioritized	0.367122	0.0246654	0.195893	0	0.117536	6483	Early taxa | functional loss	bacteroides	other functional metabolism	LPC remodeling	loss/deactivation	not_axis_evidence	FALSE	FALSE	Early taxa | functional loss | bacteroides | other functional metabolism | LPC remodeling | loss/deactivation
H5_Loss_Bacteroides_Fusobacterium_Odoribacter	bacteroides	Bacteroides	PWY-6125: superpathway of guanosine nucleotides de novo biosynthesis II	loss	LPC (16:1)	lipid	^lpc\b	indeterminate	Complex lipid readout; not treated as a direct pathway substrate/product.	1120.63	0	261.792	0.0376201	0.684022	0.13108	1240.35	0	0	0.0367954	0.27524	1.0928	-0.364251	-0.0272816	10	6	10	-1240.35	0.238445	inverse		0	0.817564	indeterminate		-1240.35	1.05601	inverse		0	0			4.18447		4.89237	not_prioritized	0.364251	0.0272816	0.195766	0	0.11746	6484	Early taxa | functional loss	bacteroides	purine/nucleotide metabolism	LPC remodeling	loss/deactivation	not_axis_evidence	FALSE	FALSE	Early taxa | functional loss | bacteroides | purine/nucleotide metabolism | LPC remodeling | loss/deactivation
H5_Loss_Bacteroides_Fusobacterium_Odoribacter	odoribacter	Odoribacter	RIBOSYN2-PWY: flavin biosynthesis I (bacteria and plants)	loss	SM (d39:1)	lipid	^sm\b	indeterminate	Complex lipid readout; not treated as a direct pathway substrate/product.	1472.32	0	778.593	0.436336	0.0437061	0.0159079	2079.09	0	0	0.222357	0.0269437	0.0604684	0.168934	-0.222466	10	6	10	-2079.09	-0.195414	positive		0	0.0335247	indeterminate		-2079.09	-0.161889	positive		0	0			-3.31953		-1.87863	not_prioritized	0.168934	0.222466	0.1957	0	0.11742	6485	Early taxa | functional loss	odoribacter	other functional metabolism	SM remodeling	loss/deactivation	not_axis_evidence	FALSE	FALSE	Early taxa | functional loss | odoribacter | other functional metabolism | SM remodeling | loss/deactivation
H5_Loss_Bacteroides_Fusobacterium_Odoribacter	bacteroides	Bacteroides	PWY-7220: adenosine deoxyribonucleotides de novo biosynthesis II	loss	LPC (16:0)	lipid	^lpc\b	indeterminate	Complex lipid readout; not treated as a direct pathway substrate/product.	2653.95	0	586.615	0.0211582	0.453571	0.202314	3612.1	0	0	0.00909954	0.26314	0.644001	-0.364997	-0.0263566	10	7	10	-3612.1	0.254041	inverse		0	0.38086	indeterminate		-3612.1	0.634901	inverse		0	0			4.42204		6.14513	not_prioritized	0.364997	0.0263566	0.195677	0	0.117406	6486	Early taxa | functional loss	bacteroides	purine/nucleotide metabolism	LPC remodeling	loss/deactivation	not_axis_evidence	FALSE	FALSE	Early taxa | functional loss | bacteroides | purine/nucleotide metabolism | LPC remodeling | loss/deactivation
H5_Loss_Bacteroides_Fusobacterium_Odoribacter	bacteroides	Bacteroides	PWY-7222: guanosine deoxyribonucleotides de novo biosynthesis II	loss	LPC (16:0)	lipid	^lpc\b	indeterminate	Complex lipid readout; not treated as a direct pathway substrate/product.	2653.95	0	586.615	0.0211582	0.453571	0.202314	3612.1	0	0	0.00909954	0.26314	0.644001	-0.364997	-0.0263566	10	7	10	-3612.1	0.254041	inverse		0	0.38086	indeterminate		-3612.1	0.634901	inverse		0	0			4.42204		6.14513	not_prioritized	0.364997	0.0263566	0.195677	0	0.117406	6486	Early taxa | functional loss	bacteroides	purine/nucleotide metabolism	LPC remodeling	loss/deactivation	not_axis_evidence	FALSE	FALSE	Early taxa | functional loss | bacteroides | purine/nucleotide metabolism | LPC remodeling | loss/deactivation
H5_Loss_Bacteroides_Fusobacterium_Odoribacter	bacteroides	Bacteroides	PWY-5030: L-histidine degradation III	loss	LPC (18:1)	lipid	^lpc\b	indeterminate	Complex lipid readout; not treated as a direct pathway substrate/product.	644.483	0	225.874	0.0243116	0.882999	0.0861586	436.483	0	0	0.0101533	0.108309	1.65769	-0.375885	0.015147	10	6	10	-436.483	0.0981556	inverse		0	1.54938	indeterminate		-436.483	1.64754	inverse		0	0			5.18269		7.35107	not_prioritized	0.375885	0.015147	0.195516	0	0.11731	6488	Early taxa | functional loss	bacteroides	amino-acid metabolism	LPC remodeling	loss/deactivation	not_axis_evidence	FALSE	FALSE	Early taxa | functional loss | bacteroides | amino-acid metabolism | LPC remodeling | loss/deactivation
H5_Loss_Bacteroides_Fusobacterium_Odoribacter	fusobacterium	Fusobacterium	P41-PWY: pyruvate fermentation to acetate and (S)-lactate I	loss	LPC (20:3)	lipid	^lpc\b	indeterminate	Complex lipid readout; not treated as a direct pathway substrate/product.	75.712	0	25.0928	0.0275077	0.103579	0.0295644	0	0	0	0.0257148	0.0469476	0.160211	-0.319883	0.0711273	10	5	10	0	0.0212327	indeterminate		0	0.113263	indeterminate		0	0.134496	indeterminate		0	0			1.91283		2.6393	not_prioritized	0.319883	0.0711273	0.195505	0	0.117303	6489	Early taxa | functional loss	fusobacterium	fermentation/organic acids	LPC remodeling	loss/deactivation	not_axis_evidence	FALSE	FALSE	Early taxa | functional loss | fusobacterium | fermentation/organic acids | LPC remodeling | loss/deactivation
H5_Loss_Bacteroides_Fusobacterium_Odoribacter	fusobacterium	Fusobacterium	PWY-5100: pyruvate fermentation to acetate and lactate II	loss	LPC (20:3)	lipid	^lpc\b	indeterminate	Complex lipid readout; not treated as a direct pathway substrate/product.	75.712	0	25.0928	0.0275077	0.103579	0.0295644	0	0	0	0.0257148	0.0469476	0.160211	-0.319883	0.0711273	10	5	10	0	0.0212327	indeterminate		0	0.113263	indeterminate		0	0.134496	indeterminate		0	0			1.91283		2.6393	not_prioritized	0.319883	0.0711273	0.195505	0	0.117303	6489	Early taxa | functional loss	fusobacterium	fermentation/organic acids	LPC remodeling	loss/deactivation	not_axis_evidence	FALSE	FALSE	Early taxa | functional loss | fusobacterium | fermentation/organic acids | LPC remodeling | loss/deactivation
H5_Loss_Bacteroides_Fusobacterium_Odoribacter	bacteroides	Bacteroides	NONOXIPENT-PWY: pentose phosphate pathway (non-oxidative branch) I	loss	SM (d41:2)	lipid	^sm\b	indeterminate	Complex lipid readout; not treated as a direct pathway substrate/product.	829.626	0	106.824	0.247872	0.0178384	0.0187935	2303.96	0	0	0.0993117	0.0160325	0.0196442	0.240836	-0.150008	10	6	10	-2303.96	-0.0832792	positive		0	0.00361176	indeterminate		-2303.96	-0.0796674	positive		0	0			-3.79654		-2.33786	not_prioritized	0.240836	0.150008	0.195422	0	0.117253	6491	Early taxa | functional loss	bacteroides	other functional metabolism	SM remodeling	loss/deactivation	not_axis_evidence	FALSE	FALSE	Early taxa | functional loss | bacteroides | other functional metabolism | SM remodeling | loss/deactivation
H5_Loss_Bacteroides_Fusobacterium_Odoribacter	odoribacter	Odoribacter	PWY-5695: inosine 5'-phosphate degradation	loss	SM (d40:2) B	lipid	^sm\b	indeterminate	Complex lipid readout; not treated as a direct pathway substrate/product.	1525.8	4.75156	877.535	0.284413	0.00949913	0.0074148	2460.53	9.50313	0	0.113585	0.00961227	0.00938599	0.177328	-0.213387	10	7	10	-2451.02	-0.103973	positive		-9.50313	-0.000226273	positive		-2460.53	-0.104199	positive		0	0		-8.32695	-4.90405		-3.59712	not_prioritized	0.177328	0.213387	0.195357	0	0.117214	6492	Early taxa | functional loss	odoribacter	purine/nucleotide metabolism	SM remodeling	loss/deactivation	not_axis_evidence	FALSE	FALSE	Early taxa | functional loss | odoribacter | purine/nucleotide metabolism | SM remodeling | loss/deactivation
H5_Loss_Bacteroides_Fusobacterium_Odoribacter	odoribacter	Odoribacter	ASPASN-PWY: superpathway of L-aspartate and L-asparagine biosynthesis	loss	SM (d43:2)	lipid	^sm\b	indeterminate	Complex lipid readout; not treated as a direct pathway substrate/product.	852.629	0	358.01	0.473677	0.0335676	0.0288975	1458.27	0	0	0.186678	0.0239564	0.0431789	0.22873	-0.161796	10	6	10	-1458.27	-0.162722	positive		0	0.0192225	indeterminate		-1458.27	-0.143499	positive		0	0			-3.81876		-2.11216	not_prioritized	0.22873	0.161796	0.195263	0	0.117158	6493	Early taxa | functional loss	odoribacter	other functional metabolism	SM remodeling	loss/deactivation	not_axis_evidence	FALSE	FALSE	Early taxa | functional loss | odoribacter | other functional metabolism | SM remodeling | loss/deactivation
H5_Loss_Bacteroides_Fusobacterium_Odoribacter	bacteroides	Bacteroides	PWY-6609: adenine and adenosine salvage III	loss	Ceramide (d33:1)	lipid	^ceramide	indeterminate	Complex lipid readout; not treated as a direct pathway substrate/product.	708.407	0	247.225	55.997	2.38822	1.81162	343.542	0	0	80.2964	2.60476	2.17167	0.216373	-0.174067	10	6	10	-343.542	-77.6916	positive		0	-0.433094	indeterminate		-343.542	-78.1247	positive		0	0			-4.55134		-5.20846	not_prioritized	0.216373	0.174067	0.19522	0	0.117132	6494	Early taxa | functional loss	bacteroides	purine/nucleotide metabolism	ceramide remodeling	loss/deactivation	not_axis_evidence	FALSE	FALSE	Early taxa | functional loss | bacteroides | purine/nucleotide metabolism | ceramide remodeling | loss/deactivation
H5_Loss_Bacteroides_Fusobacterium_Odoribacter	bacteroides	Bacteroides	TRNA-CHARGING-PWY: tRNA charging	loss	sucrose	metabolite	sucrose	indeterminate	No sufficiently direct substrate/product relationship from the available labels.	846.523	0	240.266	2182	31818	33597.3	889.745	0	0	1678	26804	36832	-0.347746	-0.0426593	10	6	10	-889.745	25126	inverse		0	10028	indeterminate		-889.745	35154	inverse		0	0			3.86612		4.45615	not_prioritized	0.347746	0.0426593	0.195203	0	0.117122	6495	Early taxa | functional loss	bacteroides	nucleotide/cofactor processes	carbohydrate metabolites	loss/deactivation	not_axis_evidence	FALSE	FALSE	Early taxa | functional loss | bacteroides | nucleotide/cofactor processes | carbohydrate metabolites | loss/deactivation
H5_Loss_Bacteroides_Fusobacterium_Odoribacter	odoribacter	Odoribacter	DTDPRHAMSYN-PWY: dTDP-&beta;-L-rhamnose biosynthesis	loss	SM (d43:1)	lipid	^sm\b	indeterminate	Complex lipid readout; not treated as a direct pathway substrate/product.	2004.47	0	1350.23	0.444135	0.0784423	0.064904	2691.17	0	0	0.305009	0.0753365	0.0815481	0.252307	0.137959	10	6	10	-2691.17	-0.229673	positive		0	0.00621167	indeterminate		-2691.17	-0.223461	positive		0	0			-2.50129		-1.90313	not_prioritized	0.252307	0.137959	0.195133	0	0.11708	6496	Early taxa | functional loss	odoribacter	other functional metabolism	SM remodeling	loss/deactivation	not_axis_evidence	FALSE	FALSE	Early taxa | functional loss | odoribacter | other functional metabolism | SM remodeling | loss/deactivation
H5_Loss_Bacteroides_Fusobacterium_Odoribacter	odoribacter	Odoribacter	PWY-6151: S-adenosyl-L-methionine salvage I	loss	LPC (18:0) A	lipid	^lpc\b	indeterminate	Complex lipid readout; not treated as a direct pathway substrate/product.	916.883	0	540.533	0.0629315	0.147398	0.0830015	1496.04	0	0	0.0345404	0.0844309	0.210364	0.15227	0.237994	10	6	10	-1496.04	0.0498904	inverse		0	0.125934	indeterminate		-1496.04	0.175824	inverse		0	0			1.22786		2.60653	not_prioritized	0.15227	0.237994	0.195132	0	0.117079	6497	Early taxa | functional loss	odoribacter	other functional metabolism	LPC remodeling	loss/deactivation	not_axis_evidence	FALSE	FALSE	Early taxa | functional loss | odoribacter | other functional metabolism | LPC remodeling | loss/deactivation
H5_Loss_Bacteroides_Fusobacterium_Odoribacter	bacteroides	Bacteroides	PWY-5695: inosine 5'-phosphate degradation	loss	linoleic acid	metabolite	oleic;linole	indeterminate	No sufficiently direct substrate/product relationship from the available labels.	536.144	0	161.987	3831.8	210542	21343.3	414.419	0	0	2158	11234	409851	-0.373079	-0.0170681	10	6	10	-414.419	9076	inverse		0	398617	indeterminate		-414.419	407693	inverse		0	0			5.77995		7.56926	not_prioritized	0.373079	0.0170681	0.195074	0	0.117044	6498	Early taxa | functional loss	bacteroides	purine/nucleotide metabolism	fatty-acid metabolites	loss/deactivation	not_axis_evidence	FALSE	FALSE	Early taxa | functional loss | bacteroides | purine/nucleotide metabolism | fatty-acid metabolites | loss/deactivation
H5_Loss_Bacteroides_Fusobacterium_Odoribacter	bacteroides	Bacteroides	PWY-1042: glycolysis IV	loss	SM (d32:2)	lipid	^sm\b	indeterminate	Complex lipid readout; not treated as a direct pathway substrate/product.	2104.97	29.0847	415.752	0.458845	0.0594656	0.188218	4367.8	0	58.1695	0.191638	0.0685316	0.0503996	0.35765	0.032393	10	8	10	-4367.8	-0.123106	positive		58.1695	-0.0181319	inverse		-4309.63	-0.141238	positive		0	0		-6.17739	-2.94788	-6.2305	-1.9269	not_prioritized	0.35765	0.032393	0.195021	0	0.117013	6499	Early taxa | functional loss	bacteroides	other functional metabolism	SM remodeling	loss/deactivation	not_axis_evidence	FALSE	FALSE	Early taxa | functional loss | bacteroides | other functional metabolism | SM remodeling | loss/deactivation
H5_Loss_Bacteroides_Fusobacterium_Odoribacter	odoribacter	Odoribacter	TRNA-CHARGING-PWY: tRNA charging	loss	oleic acid	metabolite	oleic	indeterminate	No sufficiently direct substrate/product relationship from the available labels.	1634.38	0	1487.11	210969	456367	68688	1528.74	0	0	427679	33944	878790	-0.37807	-0.0117328	10	6	10	-1528.74	-393735	positive		0	844846	indeterminate		-1528.74	451111	inverse		0	0			1.11316		1.03899	not_prioritized	0.37807	0.0117328	0.194902	0	0.116941	6500	Early taxa | functional loss	odoribacter	nucleotide/cofactor processes	fatty-acid metabolites	loss/deactivation	not_axis_evidence	FALSE	FALSE	Early taxa | functional loss | odoribacter | nucleotide/cofactor processes | fatty-acid metabolites | loss/deactivation
H5_Loss_Bacteroides_Fusobacterium_Odoribacter	bacteroides	Bacteroides	TRNA-CHARGING-PWY: tRNA charging	loss	stearic acid	metabolite	stear	indeterminate	No sufficiently direct substrate/product relationship from the available labels.	846.523	0	240.266	4700325	670738	710484	889.745	0	0	7017657	618977	722500	0.363442	0.026357	10	6	10	-889.745	-6398680	positive		0	103523	indeterminate		-889.745	-6295157	positive		0	0			-2.80894		-3.27992	not_prioritized	0.363442	0.026357	0.1949	0	0.11694	6501	Early taxa | functional loss	bacteroides	nucleotide/cofactor processes	other metabolites	loss/deactivation	not_axis_evidence	FALSE	FALSE	Early taxa | functional loss | bacteroides | nucleotide/cofactor processes | other metabolites | loss/deactivation
H5_Loss_Bacteroides_Fusobacterium_Odoribacter	bacteroides	Bacteroides	PWY-6700: queuosine biosynthesis I (de novo)	loss	indole-3-acetate	metabolite	indole;acetate	indeterminate	No sufficiently direct substrate/product relationship from the available labels.	504.195	0	133.568	9288.6	727	875.333	1274.79	0	0	1987	876	578	0.159072	0.230695	10	7	10	-1274.79	-1111	positive		0	-298	indeterminate		-1274.79	-1409	positive		0	0			-3.67543		-1.78145	not_prioritized	0.159072	0.230695	0.194884	0	0.11693	6502	Early taxa | functional loss	bacteroides	other functional metabolism	fermentation acids	loss/deactivation	not_axis_evidence	FALSE	FALSE	Early taxa | functional loss | bacteroides | other functional metabolism | fermentation acids | loss/deactivation
H5_Loss_Bacteroides_Fusobacterium_Odoribacter	bacteroides	Bacteroides	PWY-7791: UMP biosynthesis III	loss	linoleic acid	metabolite	oleic;linole	indeterminate	No sufficiently direct substrate/product relationship from the available labels.	979.649	0	217.867	3831.8	210542	21343.3	1521.17	0	0	2158	11234	409851	-0.369127	-0.0206216	10	6	10	-1521.17	9076	inverse		0	398617	indeterminate		-1521.17	407693	inverse		0	0			5.77995		7.56926	not_prioritized	0.369127	0.0206216	0.194874	0	0.116925	6503	Early taxa | functional loss	bacteroides	other functional metabolism	fatty-acid metabolites	loss/deactivation	not_axis_evidence	FALSE	FALSE	Early taxa | functional loss | bacteroides | other functional metabolism | fatty-acid metabolites | loss/deactivation
H5_Loss_Bacteroides_Fusobacterium_Odoribacter	odoribacter	Odoribacter	PWY-6123: inosine-5'-phosphate biosynthesis I	loss	SM (d42:2) B	lipid	^sm\b	indeterminate	Complex lipid readout; not treated as a direct pathway substrate/product.	1561.68	0	931.951	0.210461	0.00781803	0.00615745	1881.53	0	0	0.0849065	0.00960231	0.00603375	0.318208	0.0710207	10	6	10	-1881.53	-0.0753042	positive		0	-0.00356856	indeterminate		-1881.53	-0.0788728	positive		0	0			-4.75061		-3.81475	not_prioritized	0.318208	0.0710207	0.194615	0	0.116769	6504	Early taxa | functional loss	odoribacter	purine/nucleotide metabolism	SM remodeling	loss/deactivation	not_axis_evidence	FALSE	FALSE	Early taxa | functional loss | odoribacter | purine/nucleotide metabolism | SM remodeling | loss/deactivation
H5_Loss_Bacteroides_Fusobacterium_Odoribacter	bacteroides	Bacteroides	TRNA-CHARGING-PWY: tRNA charging	loss	linoleic acid	metabolite	oleic;linole	indeterminate	No sufficiently direct substrate/product relationship from the available labels.	846.523	0	240.266	3831.8	210542	21343.3	889.745	0	0	2158	11234	409851	-0.370516	-0.0186713	10	6	10	-889.745	9076	inverse		0	398617	indeterminate		-889.745	407693	inverse		0	0			5.77995		7.56926	not_prioritized	0.370516	0.0186713	0.194594	0	0.116756	6505	Early taxa | functional loss	bacteroides	nucleotide/cofactor processes	fatty-acid metabolites	loss/deactivation	not_axis_evidence	FALSE	FALSE	Early taxa | functional loss | bacteroides | nucleotide/cofactor processes | fatty-acid metabolites | loss/deactivation
H5_Loss_Bacteroides_Fusobacterium_Odoribacter	bacteroides	Bacteroides	PWY-5097: L-lysine biosynthesis VI	loss	PE (36:4)	lipid	^pe\b	indeterminate	Complex lipid readout; not treated as a direct pathway substrate/product.	348.373	0	60.331	4.05098	0.0380551	0.0721905	918.869	0	0	1.98616	0.0383032	0.037807	0.0431794	-0.345798	8	6	8	-918.869	-1.94785	positive		0	-0.000496155	indeterminate		-918.869	-1.94835	positive		0	0			-6.73404		-5.71518	not_prioritized	0.0431794	0.345798	0.194488	0	0.116693	6506	Early taxa | functional loss	bacteroides	amino-acid metabolism	PE remodeling	loss/deactivation	not_axis_evidence	FALSE	FALSE	Early taxa | functional loss | bacteroides | amino-acid metabolism | PE remodeling | loss/deactivation
H5_Loss_Bacteroides_Fusobacterium_Odoribacter	bacteroides	Bacteroides	PWY-3841: folate transformations II (plants)	loss	LPC (18:1)	lipid	^lpc\b	indeterminate	Complex lipid readout; not treated as a direct pathway substrate/product.	1319.06	0	287.873	0.0243116	0.882999	0.0861586	1996.61	0	0	0.0101533	0.108309	1.65769	-0.371758	-0.0171386	10	6	10	-1996.61	0.0981556	inverse		0	1.54938	indeterminate		-1996.61	1.64754	inverse		0	0			5.18269		7.35107	not_prioritized	0.371758	0.0171386	0.194448	0	0.116669	6507	Early taxa | functional loss	bacteroides	other functional metabolism	LPC remodeling	loss/deactivation	not_axis_evidence	FALSE	FALSE	Early taxa | functional loss | bacteroides | other functional metabolism | LPC remodeling | loss/deactivation
H5_Loss_Bacteroides_Fusobacterium_Odoribacter	odoribacter	Odoribacter	HISDEG-PWY: L-histidine degradation I	loss	PE (p-38:3) or PE (o-38:4)	lipid	^pe\b	indeterminate	Complex lipid readout; not treated as a direct pathway substrate/product.	1754.29	5.35135	1455.64	0.761508	0.0673917	0.0554035	1921.16	10.7027	0	0.289293	0.0787549	0.0560285	0.289429	0.0993213	10	7	10	-1910.46	-0.210538	positive		-10.7027	-0.0227264	positive		-1921.16	-0.233265	positive		0	0		-8.35677	-3.49822		-2.3683	not_prioritized	0.289429	0.0993213	0.194375	0	0.116625	6508	Early taxa | functional loss	odoribacter	amino-acid metabolism	PE remodeling	loss/deactivation	not_axis_evidence	FALSE	FALSE	Early taxa | functional loss | odoribacter | amino-acid metabolism | PE remodeling | loss/deactivation
H5_Loss_Bacteroides_Fusobacterium_Odoribacter	bacteroides	Bacteroides	PENTOSE-P-PWY: pentose phosphate pathway	loss	inosine	metabolite	inosine	indeterminate	Inosine is not assumed to be a direct product of de novo biosynthesis.	812.921	0	65.5205	23569.4	994.5	768	2608.62	0	0	3635	788	1201	-0.00275856	-0.385963	10	6	10	-2608.62	-2847	positive		0	413	indeterminate		-2608.62	-2434	positive		0	0			-4.5668		-1.59772	not_prioritized	0.00275856	0.385963	0.194361	0	0.116616	6509	Early taxa | functional loss	bacteroides	other functional metabolism	purine metabolites	loss/deactivation	not_axis_evidence	FALSE	FALSE	Early taxa | functional loss | bacteroides | other functional metabolism | purine metabolites | loss/deactivation
H5_Loss_Bacteroides_Fusobacterium_Odoribacter	bacteroides	Bacteroides	ANAGLYCOLYSIS-PWY: glycolysis III (from glucose)	loss	SM (d43:2)	lipid	^sm\b	indeterminate	Complex lipid readout; not treated as a direct pathway substrate/product.	801.716	0	179.678	0.473677	0.0335676	0.0288975	1830.65	0	0	0.186678	0.0239564	0.0431789	0.370653	0.0179001	10	7	10	-1830.65	-0.162722	positive		0	0.0192225	indeterminate		-1830.65	-0.143499	positive		0	0			-3.81876		-2.11216	not_prioritized	0.370653	0.0179001	0.194276	0	0.116566	6510	Early taxa | functional loss	bacteroides	carbohydrate/inositol metabolism	SM remodeling	loss/deactivation	not_axis_evidence	FALSE	FALSE	Early taxa | functional loss | bacteroides | carbohydrate/inositol metabolism | SM remodeling | loss/deactivation
H5_Loss_Bacteroides_Fusobacterium_Odoribacter	bacteroides	Bacteroides	PWY-5484: glycolysis II (from fructose 6-phosphate)	loss	SM (d40:3)	lipid	^sm\b	indeterminate	Complex lipid readout; not treated as a direct pathway substrate/product.	540.01	0	105.848	0.682115	0.0648444	0.0576161	1313.88	0	0	0.2445	0.0694761	0.0602126	0.326288	0.062109	10	6	10	-1313.88	-0.175024	positive		0	-0.00926348	indeterminate		-1313.88	-0.184287	positive		0	0			-3.39496		-2.0217	not_prioritized	0.326288	0.062109	0.194199	0	0.116519	6511	Early taxa | functional loss	bacteroides	carbohydrate/inositol metabolism	SM remodeling	loss/deactivation	not_axis_evidence	FALSE	FALSE	Early taxa | functional loss | bacteroides | carbohydrate/inositol metabolism | SM remodeling | loss/deactivation
H5_Loss_Bacteroides_Fusobacterium_Odoribacter	bacteroides	Bacteroides	PWY-6700: queuosine biosynthesis I (de novo)	loss	SM (d34:2)	lipid	^sm\b	indeterminate	Complex lipid readout; not treated as a direct pathway substrate/product.	504.195	0	133.568	0.333846	0.00442663	0.00451691	1274.79	0	0	0.152596	0.00434455	0.00450871	0.294239	0.093966	10	7	10	-1274.79	-0.148251	positive		0	0.000164152	indeterminate		-1274.79	-0.148087	positive		0	0			-6.23683		-5.08086	not_prioritized	0.294239	0.093966	0.194102	0	0.116461	6512	Early taxa | functional loss	bacteroides	other functional metabolism	SM remodeling	loss/deactivation	not_axis_evidence	FALSE	FALSE	Early taxa | functional loss | bacteroides | other functional metabolism | SM remodeling | loss/deactivation
H5_Loss_Bacteroides_Fusobacterium_Odoribacter	fusobacterium	Fusobacterium	GLYCOGENSYNTH-PWY: glycogen biosynthesis I (from ADP-D-Glucose)	loss	1-monopalmitin	metabolite	palmit	indeterminate	No sufficiently direct substrate/product relationship from the available labels.	282.604	0	54.612	2161	14154.5	3092.33	45.3188	0	0	95	5572	22737	-0.324494	0.0636487	10	6	10	-45.3188	5477	inverse		0	17165	indeterminate		-45.3188	22642	inverse		0	0			2.71149		7.9029	not_prioritized	0.324494	0.0636487	0.194071	0	0.116443	6513	Early taxa | functional loss	fusobacterium	carbohydrate/inositol metabolism	other metabolites	loss/deactivation	not_axis_evidence	FALSE	FALSE	Early taxa | functional loss | fusobacterium | carbohydrate/inositol metabolism | other metabolites | loss/deactivation
H5_Loss_Bacteroides_Fusobacterium_Odoribacter	bacteroides	Bacteroides	BRANCHED-CHAIN-AA-SYN-PWY: superpathway of branched chain amino acid biosynthesis	loss	LPC (18:1)	lipid	^lpc\b	indeterminate	Complex lipid readout; not treated as a direct pathway substrate/product.	627.118	0	152.283	0.0243116	0.882999	0.0861586	954.164	0	0	0.0101533	0.108309	1.65769	-0.372276	-0.0157395	10	6	10	-954.164	0.0981556	inverse		0	1.54938	indeterminate		-954.164	1.64754	inverse		0	0			5.18269		7.35107	not_prioritized	0.372276	0.0157395	0.194008	0	0.116405	6514	Early taxa | functional loss	bacteroides	amino-acid metabolism	LPC remodeling	loss/deactivation	not_axis_evidence	FALSE	FALSE	Early taxa | functional loss | bacteroides | amino-acid metabolism | LPC remodeling | loss/deactivation
H5_Loss_Bacteroides_Fusobacterium_Odoribacter	odoribacter	Odoribacter	RIBOSYN2-PWY: flavin biosynthesis I (bacteria and plants)	loss	4-hydroxyphenylacetic acid	metabolite	acetic acid	indeterminate	No sufficiently direct substrate/product relationship from the available labels.	1472.32	0	778.593	6191.6	484	690.667	2079.09	0	0	5013	591	377	0.325692	0.0622736	10	6	10	-2079.09	-4422	positive		0	-214	indeterminate		-2079.09	-4636	positive		0	0			-3.67723		-3.73304	not_prioritized	0.325692	0.0622736	0.193983	0	0.11639	6515	Early taxa | functional loss	odoribacter	other functional metabolism	other metabolites	loss/deactivation	not_axis_evidence	FALSE	FALSE	Early taxa | functional loss | odoribacter | other functional metabolism | other metabolites | loss/deactivation
H5_Loss_Bacteroides_Fusobacterium_Odoribacter	odoribacter	Odoribacter	PWY-7953: UDP-N-acetylmuramoyl-pentapeptide biosynthesis III (meso-diaminopimelate containing)	loss	LPC (18:2)	lipid	^lpc\b	indeterminate	Complex lipid readout; not treated as a direct pathway substrate/product.	951.372	0	661.41	0.00407913	0.310249	0.0555651	1342.87	0	0	0.00337308	0.0717097	0.548787	-0.338657	-0.049159	10	6	10	-1342.87	0.0683366	inverse		0	0.477078	indeterminate		-1342.87	0.545414	inverse		0	0			6.24902		7.34604	not_prioritized	0.338657	0.049159	0.193908	0	0.116345	6516	Early taxa | functional loss	odoribacter	nucleotide/cofactor processes	LPC remodeling	loss/deactivation	not_axis_evidence	FALSE	FALSE	Early taxa | functional loss | odoribacter | nucleotide/cofactor processes | LPC remodeling | loss/deactivation
H5_Loss_Bacteroides_Fusobacterium_Odoribacter	bacteroides	Bacteroides	PWY-7221: guanosine ribonucleotides de novo biosynthesis	loss	linoleic acid	metabolite	oleic;linole	indeterminate	No sufficiently direct substrate/product relationship from the available labels.	1268.6	0	303.607	3831.8	210542	21343.3	1501.35	0	0	2158	11234	409851	-0.36885	-0.0189535	10	6	10	-1501.35	9076	inverse		0	398617	indeterminate		-1501.35	407693	inverse		0	0			5.77995		7.56926	not_prioritized	0.36885	0.0189535	0.193902	0	0.116341	6517	Early taxa | functional loss	bacteroides	purine/nucleotide metabolism	fatty-acid metabolites	loss/deactivation	not_axis_evidence	FALSE	FALSE	Early taxa | functional loss | bacteroides | purine/nucleotide metabolism | fatty-acid metabolites | loss/deactivation
H5_Loss_Bacteroides_Fusobacterium_Odoribacter	bacteroides	Bacteroides	DTDPRHAMSYN-PWY: dTDP-&beta;-L-rhamnose biosynthesis	loss	LPC (20:3)	lipid	^lpc\b	indeterminate	Complex lipid readout; not treated as a direct pathway substrate/product.	1473.38	0	289.318	0.0275077	0.103579	0.0295644	3685.1	0	0	0.0257148	0.0469476	0.160211	-0.299482	-0.0881233	10	6	10	-3685.1	0.0212327	inverse		0	0.113263	indeterminate		-3685.1	0.134496	inverse		0	0			1.91283		2.6393	not_prioritized	0.299482	0.0881233	0.193803	0	0.116282	6518	Early taxa | functional loss	bacteroides	other functional metabolism	LPC remodeling	loss/deactivation	not_axis_evidence	FALSE	FALSE	Early taxa | functional loss | bacteroides | other functional metabolism | LPC remodeling | loss/deactivation
H5_Loss_Bacteroides_Fusobacterium_Odoribacter	odoribacter	Odoribacter	PWY-6123: inosine-5'-phosphate biosynthesis I	loss	adenine	metabolite	adenine	indeterminate	No direct role assigned from pathway name alone.	1561.68	0	931.951	2388.8	2481.5	9961.67	1881.53	0	0	691	2994	1969	-0.330876	-0.0566983	10	6	10	-1881.53	2303	inverse		0	-1025	indeterminate		-1881.53	1278	inverse		0	0			0.0549264		1.51071	not_prioritized	0.330876	0.0566983	0.193787	0	0.116272	6519	Early taxa | functional loss	odoribacter	purine/nucleotide metabolism	purine metabolites	loss/deactivation	not_axis_evidence	FALSE	FALSE	Early taxa | functional loss | odoribacter | purine/nucleotide metabolism | purine metabolites | loss/deactivation
H5_Loss_Bacteroides_Fusobacterium_Odoribacter	odoribacter	Odoribacter	DTDPRHAMSYN-PWY: dTDP-&beta;-L-rhamnose biosynthesis	loss	adenosine	metabolite	adenosine	indeterminate	No direct role assigned from pathway name alone.	2004.47	0	1350.23	3296	262	365.333	2691.17	0	0	283	335	189	0.314187	0.0733201	10	6	10	-2691.17	52	inverse		0	-146	indeterminate		-2691.17	-94	positive		0	0			-3.65308		-0.582416	not_prioritized	0.314187	0.0733201	0.193753	0	0.116252	6520	Early taxa | functional loss	odoribacter	other functional metabolism	purine metabolites	loss/deactivation	not_axis_evidence	FALSE	FALSE	Early taxa | functional loss | odoribacter | other functional metabolism | purine metabolites | loss/deactivation
H5_Loss_Bacteroides_Fusobacterium_Odoribacter	bacteroides	Bacteroides	PWY-5097: L-lysine biosynthesis VI	loss	LPC (18:2)	lipid	^lpc\b	indeterminate	Complex lipid readout; not treated as a direct pathway substrate/product.	348.373	0	60.331	0.00407913	0.310249	0.0555651	918.869	0	0	0.00337308	0.0717097	0.548787	-0.318674	-0.0686594	10	6	10	-918.869	0.0683366	inverse		0	0.477078	indeterminate		-918.869	0.545414	inverse		0	0			6.24902		7.34604	not_prioritized	0.318674	0.0686594	0.193667	0	0.1162	6521	Early taxa | functional loss	bacteroides	amino-acid metabolism	LPC remodeling	loss/deactivation	not_axis_evidence	FALSE	FALSE	Early taxa | functional loss | bacteroides | amino-acid metabolism | LPC remodeling | loss/deactivation
H5_Loss_Bacteroides_Fusobacterium_Odoribacter	bacteroides	Bacteroides	PWY-6700: queuosine biosynthesis I (de novo)	loss	SM (d38:1)	lipid	^sm\b	indeterminate	Complex lipid readout; not treated as a direct pathway substrate/product.	504.195	0	133.568	0.426885	0.0258289	0.021999	1274.79	0	0	0.209593	0.0363667	0.0152911	0.286385	-0.100736	10	7	10	-1274.79	-0.173226	positive		0	-0.0210756	indeterminate		-1274.79	-0.194302	positive		0	0			-4.04679		-3.77682	not_prioritized	0.286385	0.100736	0.19356	0	0.116136	6522	Early taxa | functional loss	bacteroides	other functional metabolism	SM remodeling	loss/deactivation	not_axis_evidence	FALSE	FALSE	Early taxa | functional loss | bacteroides | other functional metabolism | SM remodeling | loss/deactivation
H5_Loss_Bacteroides_Fusobacterium_Odoribacter	bacteroides	Bacteroides	PWY-7663: gondoate biosynthesis (anaerobic)	loss	stearic acid	metabolite	stear	indeterminate	No sufficiently direct substrate/product relationship from the available labels.	1543.29	14.7129	507.812	4700325	670738	710484	1127.73	0	29.4258	7017657	618977	722500	0.25304	-0.134046	10	8	10	-1127.73	-6398680	positive		29.4258	103523	positive		-1098.3	-6295157	positive		0	0		-6.71279	-2.80894	-5.26019	-3.27992	not_prioritized	0.25304	0.134046	0.193543	0	0.116126	6523	Early taxa | functional loss	bacteroides	other functional metabolism	other metabolites	loss/deactivation	not_axis_evidence	FALSE	FALSE	Early taxa | functional loss | bacteroides | other functional metabolism | other metabolites | loss/deactivation
H5_Loss_Bacteroides_Fusobacterium_Odoribacter	odoribacter	Odoribacter	PWY-6122: 5-aminoimidazole ribonucleotide biosynthesis II	loss	glucose-6-phosphate	metabolite	glucose	indeterminate	No sufficiently direct substrate/product relationship from the available labels.	2366.39	0	1487.86	1354.6	233.5	270.333	3433.94	0	0	684	268	199	0.0472588	-0.339788	10	7	10	-3433.94	-416	positive		0	-69	indeterminate		-3433.94	-485	positive		0	0			-2.53637		-1.78123	not_prioritized	0.0472588	0.339788	0.193524	0	0.116114	6524	Early taxa | functional loss	odoribacter	purine/nucleotide metabolism	carbohydrate metabolites	loss/deactivation	not_axis_evidence	FALSE	FALSE	Early taxa | functional loss | odoribacter | purine/nucleotide metabolism | carbohydrate metabolites | loss/deactivation
H5_Loss_Bacteroides_Fusobacterium_Odoribacter	odoribacter	Odoribacter	PWY-6277: superpathway of 5-aminoimidazole ribonucleotide biosynthesis	loss	glucose-6-phosphate	metabolite	glucose	indeterminate	No sufficiently direct substrate/product relationship from the available labels.	2366.39	0	1487.86	1354.6	233.5	270.333	3433.94	0	0	684	268	199	0.0472588	-0.339788	10	7	10	-3433.94	-416	positive		0	-69	indeterminate		-3433.94	-485	positive		0	0			-2.53637		-1.78123	not_prioritized	0.0472588	0.339788	0.193524	0	0.116114	6524	Early taxa | functional loss	odoribacter	purine/nucleotide metabolism	carbohydrate metabolites	loss/deactivation	not_axis_evidence	FALSE	FALSE	Early taxa | functional loss | odoribacter | purine/nucleotide metabolism | carbohydrate metabolites | loss/deactivation
H5_Loss_Bacteroides_Fusobacterium_Odoribacter	odoribacter	Odoribacter	PWY-6151: S-adenosyl-L-methionine salvage I	loss	glucose-6-phosphate	metabolite	glucose	indeterminate	No sufficiently direct substrate/product relationship from the available labels.	916.883	0	540.533	1354.6	233.5	270.333	1496.04	0	0	684	268	199	0.0468127	-0.340047	10	6	10	-1496.04	-416	positive		0	-69	indeterminate		-1496.04	-485	positive		0	0			-2.53637		-1.78123	not_prioritized	0.0468127	0.340047	0.19343	0	0.116058	6526	Early taxa | functional loss	odoribacter	other functional metabolism	carbohydrate metabolites	loss/deactivation	not_axis_evidence	FALSE	FALSE	Early taxa | functional loss | odoribacter | other functional metabolism | carbohydrate metabolites | loss/deactivation
H5_Loss_Bacteroides_Fusobacterium_Odoribacter	odoribacter	Odoribacter	PWY-6123: inosine-5'-phosphate biosynthesis I	loss	LPC (18:2)	lipid	^lpc\b	indeterminate	Complex lipid readout; not treated as a direct pathway substrate/product.	1561.68	0	931.951	0.00407913	0.310249	0.0555651	1881.53	0	0	0.00337308	0.0717097	0.548787	-0.342817	-0.0437692	10	6	10	-1881.53	0.0683366	inverse		0	0.477078	indeterminate		-1881.53	0.545414	inverse		0	0			6.24902		7.34604	not_prioritized	0.342817	0.0437692	0.193293	0	0.115976	6527	Early taxa | functional loss	odoribacter	purine/nucleotide metabolism	LPC remodeling	loss/deactivation	not_axis_evidence	FALSE	FALSE	Early taxa | functional loss | odoribacter | purine/nucleotide metabolism | LPC remodeling | loss/deactivation
H5_Loss_Bacteroides_Fusobacterium_Odoribacter	bacteroides	Bacteroides	ARGININE-SYN4-PWY: L-ornithine biosynthesis II	loss	PE (36:2)	lipid	^pe\b	indeterminate	Complex lipid readout; not treated as a direct pathway substrate/product.	772.352	8.16836	89.1673	0.817008	0.137838	0.010551	2436.37	0	16.3367	0.341816	0.0192631	0.256413	0.117717	-0.268861	10	7	10	-2436.37	-0.322553	positive		16.3367	0.23715	positive		-2420.03	-0.0854034	positive		0	0		-6.56307	-2.56738	-7.22047	-0.414753	not_prioritized	0.117717	0.268861	0.193289	0	0.115973	6528	Early taxa | functional loss	bacteroides	amino-acid metabolism	PE remodeling	loss/deactivation	not_axis_evidence	FALSE	FALSE	Early taxa | functional loss | bacteroides | amino-acid metabolism | PE remodeling | loss/deactivation
H5_Loss_Bacteroides_Fusobacterium_Odoribacter	fusobacterium	Fusobacterium	PWY-7013: (S)-propane-1,2-diol degradation	loss	LPC (20:3)	lipid	^lpc\b	indeterminate	Complex lipid readout; not treated as a direct pathway substrate/product.	52.3065	0	0	0.0275077	0.103579	0.0295644	0	0	0	0.0257148	0.0469476	0.160211	-0.319887	-0.0666231	10	4	10	0	0.0212327	indeterminate		0	0.113263	indeterminate		0	0.134496	indeterminate		0	0			1.91283		2.6393	not_prioritized	0.319887	0.0666231	0.193255	0	0.115953	6529	Early taxa | functional loss	fusobacterium	other functional metabolism	LPC remodeling	loss/deactivation	not_axis_evidence	FALSE	FALSE	Early taxa | functional loss | fusobacterium | other functional metabolism | LPC remodeling | loss/deactivation
H5_Loss_Bacteroides_Fusobacterium_Odoribacter	odoribacter	Odoribacter	DTDPRHAMSYN-PWY: dTDP-&beta;-L-rhamnose biosynthesis	loss	LPC (18:2)	lipid	^lpc\b	indeterminate	Complex lipid readout; not treated as a direct pathway substrate/product.	2004.47	0	1350.23	0.00407913	0.310249	0.0555651	2691.17	0	0	0.00337308	0.0717097	0.548787	-0.339418	-0.0470871	10	6	10	-2691.17	0.0683366	inverse		0	0.477078	indeterminate		-2691.17	0.545414	inverse		0	0			6.24902		7.34604	not_prioritized	0.339418	0.0470871	0.193253	0	0.115952	6530	Early taxa | functional loss	odoribacter	other functional metabolism	LPC remodeling	loss/deactivation	not_axis_evidence	FALSE	FALSE	Early taxa | functional loss | odoribacter | other functional metabolism | LPC remodeling | loss/deactivation
H5_Loss_Bacteroides_Fusobacterium_Odoribacter	bacteroides	Bacteroides	PWY-6123: inosine-5'-phosphate biosynthesis I	loss	LPC (16:0)	lipid	^lpc\b	indeterminate	Complex lipid readout; not treated as a direct pathway substrate/product.	979.002	0	281.074	0.0211582	0.453571	0.202314	829.865	0	0	0.00909954	0.26314	0.644001	-0.288791	0.0976864	10	6	10	-829.865	0.254041	inverse		0	0.38086	indeterminate		-829.865	0.634901	inverse		0	0			4.42204		6.14513	not_prioritized	0.288791	0.0976864	0.193238	0	0.115943	6531	Early taxa | functional loss	bacteroides	purine/nucleotide metabolism	LPC remodeling	loss/deactivation	not_axis_evidence	FALSE	FALSE	Early taxa | functional loss | bacteroides | purine/nucleotide metabolism | LPC remodeling | loss/deactivation
H5_Loss_Bacteroides_Fusobacterium_Odoribacter	bacteroides	Bacteroides	PWY-5695: inosine 5'-phosphate degradation	loss	arachidic acid	metabolite	arachid	indeterminate	No sufficiently direct substrate/product relationship from the available labels.	536.144	0	161.987	128632	12899	13800.3	414.419	0	0	214055	11258	14540	0.317666	0.0687542	10	6	10	-414.419	-202797	positive		0	3282	indeterminate		-414.419	-199515	positive		0	0			-3.31792		-3.87988	not_prioritized	0.317666	0.0687542	0.19321	0	0.115926	6532	Early taxa | functional loss	bacteroides	purine/nucleotide metabolism	other metabolites	loss/deactivation	not_axis_evidence	FALSE	FALSE	Early taxa | functional loss | bacteroides | purine/nucleotide metabolism | other metabolites | loss/deactivation
H5_Loss_Bacteroides_Fusobacterium_Odoribacter	bacteroides	Bacteroides	ARGININE-SYN4-PWY: L-ornithine biosynthesis II	loss	PE (p-34:1) or PE (o-34:2)	lipid	^pe\b	indeterminate	Complex lipid readout; not treated as a direct pathway substrate/product.	772.352	8.16836	89.1673	6.11577	0.148492	0.0862684	2436.37	0	16.3367	3.32279	0.147085	0.149898	0.209363	-0.177038	10	7	10	-2436.37	-3.1757	positive		16.3367	0.0028131	positive		-2420.03	-3.17289	positive		0	0		-6.56307	-5.36408	-7.22047	-4.47034	not_prioritized	0.209363	0.177038	0.193201	0	0.11592	6533	Early taxa | functional loss	bacteroides	amino-acid metabolism	PE remodeling	loss/deactivation	not_axis_evidence	FALSE	FALSE	Early taxa | functional loss | bacteroides | amino-acid metabolism | PE remodeling | loss/deactivation
H5_Loss_Bacteroides_Fusobacterium_Odoribacter	odoribacter	Odoribacter	PWY-5695: inosine 5'-phosphate degradation	loss	SM (d40:2) A	lipid	^sm\b	indeterminate	Complex lipid readout; not treated as a direct pathway substrate/product.	1525.8	4.75156	877.535	0.50831	0.0234766	0.0175347	2460.53	9.50313	0	0.198323	0.0154776	0.0314757	0.158723	-0.227391	10	7	10	-2451.02	-0.182846	positive		-9.50313	0.0159982	inverse		-2460.53	-0.166847	positive		0	0		-8.32695	-4.43641		-2.65554	not_prioritized	0.158723	0.227391	0.193057	0	0.115834	6534	Early taxa | functional loss	odoribacter	purine/nucleotide metabolism	SM remodeling	loss/deactivation	not_axis_evidence	FALSE	FALSE	Early taxa | functional loss | odoribacter | purine/nucleotide metabolism | SM remodeling | loss/deactivation
H5_Loss_Bacteroides_Fusobacterium_Odoribacter	bacteroides	Bacteroides	PWY-8004: Entner-Doudoroff pathway I	loss	SM (d39:1)	lipid	^sm\b	indeterminate	Complex lipid readout; not treated as a direct pathway substrate/product.	597.076	0	51.487	0.436336	0.0437061	0.0159079	2031.37	0	0	0.222357	0.0269437	0.0604684	0.168833	-0.21725	10	6	10	-2031.37	-0.195414	positive		0	0.0335247	indeterminate		-2031.37	-0.161889	positive		0	0			-3.31953		-1.87863	not_prioritized	0.168833	0.21725	0.193042	0	0.115825	6535	Early taxa | functional loss	bacteroides	other functional metabolism	SM remodeling	loss/deactivation	not_axis_evidence	FALSE	FALSE	Early taxa | functional loss | bacteroides | other functional metabolism | SM remodeling | loss/deactivation
H5_Loss_Bacteroides_Fusobacterium_Odoribacter	bacteroides	Bacteroides	PWY-7790: UMP biosynthesis II	loss	linoleic acid	metabolite	oleic;linole	indeterminate	No sufficiently direct substrate/product relationship from the available labels.	820.309	0	192.624	3831.8	210542	21343.3	977.663	0	0	2158	11234	409851	-0.367236	-0.0188393	10	6	10	-977.663	9076	inverse		0	398617	indeterminate		-977.663	407693	inverse		0	0			5.77995		7.56926	not_prioritized	0.367236	0.0188393	0.193037	0	0.115822	6536	Early taxa | functional loss	bacteroides	other functional metabolism	fatty-acid metabolites	loss/deactivation	not_axis_evidence	FALSE	FALSE	Early taxa | functional loss | bacteroides | other functional metabolism | fatty-acid metabolites | loss/deactivation
H5_Loss_Bacteroides_Fusobacterium_Odoribacter	bacteroides	Bacteroides	PENTOSE-P-PWY: pentose phosphate pathway	loss	SM (d43:1)	lipid	^sm\b	indeterminate	Complex lipid readout; not treated as a direct pathway substrate/product.	812.921	0	65.5205	0.444135	0.0784423	0.064904	2608.62	0	0	0.305009	0.0753365	0.0815481	0.263059	-0.122912	10	6	10	-2608.62	-0.229673	positive		0	0.00621167	indeterminate		-2608.62	-0.223461	positive		0	0			-2.50129		-1.90313	not_prioritized	0.263059	0.122912	0.192986	0	0.115792	6537	Early taxa | functional loss	bacteroides	other functional metabolism	SM remodeling	loss/deactivation	not_axis_evidence	FALSE	FALSE	Early taxa | functional loss | bacteroides | other functional metabolism | SM remodeling | loss/deactivation
H5_Loss_Bacteroides_Fusobacterium_Odoribacter	fusobacterium	Fusobacterium	GLYCOGENSYNTH-PWY: glycogen biosynthesis I (from ADP-D-Glucose)	loss	3-hydroxypalmitic acid	metabolite	palmit	indeterminate	No sufficiently direct substrate/product relationship from the available labels.	282.604	0	54.612	1090.8	7864.5	698.333	45.3188	0	0	2741	430	15299	-0.347798	-0.0381723	10	6	10	-45.3188	-2311	positive		0	14869	indeterminate		-45.3188	12558	inverse		0	0			2.84997		2.48066	not_prioritized	0.347798	0.0381723	0.192985	0	0.115791	6538	Early taxa | functional loss	fusobacterium	carbohydrate/inositol metabolism	fatty-acid metabolites	loss/deactivation	not_axis_evidence	FALSE	FALSE	Early taxa | functional loss | fusobacterium | carbohydrate/inositol metabolism | fatty-acid metabolites | loss/deactivation
H5_Loss_Bacteroides_Fusobacterium_Odoribacter	bacteroides	Bacteroides	PWY-6609: adenine and adenosine salvage III	loss	Ceramide (d36:1)	lipid	^ceramide	indeterminate	Complex lipid readout; not treated as a direct pathway substrate/product.	708.407	0	247.225	44.6417	19.5742	9.561	343.542	0	0	53.9807	36.2782	2.87018	0.284722	-0.101186	10	6	10	-343.542	-17.7025	positive		0	-33.408	indeterminate		-343.542	-51.1105	positive		0	0			-1.18944		-4.23323	not_prioritized	0.284722	0.101186	0.192954	0	0.115773	6539	Early taxa | functional loss	bacteroides	purine/nucleotide metabolism	ceramide remodeling	loss/deactivation	not_axis_evidence	FALSE	FALSE	Early taxa | functional loss | bacteroides | purine/nucleotide metabolism | ceramide remodeling | loss/deactivation
H5_Loss_Bacteroides_Fusobacterium_Odoribacter	bacteroides	Bacteroides	DTDPRHAMSYN-PWY: dTDP-&beta;-L-rhamnose biosynthesis	loss	adenine	metabolite	adenine	indeterminate	No direct role assigned from pathway name alone.	1473.38	0	289.318	2388.8	2481.5	9961.67	3685.1	0	0	691	2994	1969	-0.309468	-0.076385	10	6	10	-3685.1	2303	inverse		0	-1025	indeterminate		-3685.1	1278	inverse		0	0			0.0549264		1.51071	not_prioritized	0.309468	0.076385	0.192926	0	0.115756	6540	Early taxa | functional loss	bacteroides	other functional metabolism	purine metabolites	loss/deactivation	not_axis_evidence	FALSE	FALSE	Early taxa | functional loss | bacteroides | other functional metabolism | purine metabolites | loss/deactivation
H5_Loss_Bacteroides_Fusobacterium_Odoribacter	odoribacter	Odoribacter	RIBOSYN2-PWY: flavin biosynthesis I (bacteria and plants)	loss	Ceramide (d34:1)	lipid	^ceramide	indeterminate	Complex lipid readout; not treated as a direct pathway substrate/product.	1472.32	0	778.593	44.6025	6.96345	4.23892	2079.09	0	0	31.0308	8.28386	5.64304	0.297168	0.0884907	10	6	10	-2079.09	-22.7469	positive		0	-2.64082	indeterminate		-2079.09	-25.3878	positive		0	0			-2.67925		-2.45916	not_prioritized	0.297168	0.0884907	0.192829	0	0.115698	6541	Early taxa | functional loss	odoribacter	other functional metabolism	ceramide remodeling	loss/deactivation	not_axis_evidence	FALSE	FALSE	Early taxa | functional loss | odoribacter | other functional metabolism | ceramide remodeling | loss/deactivation
H5_Loss_Bacteroides_Fusobacterium_Odoribacter	odoribacter	Odoribacter	PWY-5695: inosine 5'-phosphate degradation	loss	linoleic acid	metabolite	oleic;linole	indeterminate	No sufficiently direct substrate/product relationship from the available labels.	1525.8	4.75156	877.535	3831.8	210542	21343.3	2460.53	9.50313	0	2158	11234	409851	-0.363159	-0.022492	10	7	10	-2451.02	9076	inverse		-9.50313	398617	inverse		-2460.53	407693	inverse		0	0		-8.32695	5.77995		7.56926	not_prioritized	0.363159	0.022492	0.192825	0	0.115695	6542	Early taxa | functional loss	odoribacter	purine/nucleotide metabolism	fatty-acid metabolites	loss/deactivation	not_axis_evidence	FALSE	FALSE	Early taxa | functional loss | odoribacter | purine/nucleotide metabolism | fatty-acid metabolites | loss/deactivation
H5_Loss_Bacteroides_Fusobacterium_Odoribacter	odoribacter	Odoribacter	PWY-6121: 5-aminoimidazole ribonucleotide biosynthesis I	loss	N-acetylornithine	metabolite	ornithine	indeterminate	No sufficiently direct substrate/product relationship from the available labels.	1646.49	0	1351.1	2671	864	1041	1583.16	0	0	989	832	896	0.130672	-0.254822	10	7	10	-1583.16	-157	positive		0	64	indeterminate		-1583.16	-93	positive		0	0			-1.62828		-0.142472	not_prioritized	0.130672	0.254822	0.192747	0	0.115648	6543	Early taxa | functional loss	odoribacter	purine/nucleotide metabolism	other metabolites	loss/deactivation	not_axis_evidence	FALSE	FALSE	Early taxa | functional loss | odoribacter | purine/nucleotide metabolism | other metabolites | loss/deactivation
H5_Loss_Bacteroides_Fusobacterium_Odoribacter	bacteroides	Bacteroides	NONOXIPENT-PWY: pentose phosphate pathway (non-oxidative branch) I	loss	SM (d38:2)	lipid	^sm\b	indeterminate	Complex lipid readout; not treated as a direct pathway substrate/product.	829.626	0	106.824	0.360128	0.026352	0.0217725	2303.96	0	0	0.153215	0.02938	0.023324	0.272575	0.112906	10	6	10	-2303.96	-0.123835	positive		0	-0.00605594	indeterminate		-2303.96	-0.129891	positive		0	0			-3.77252		-2.71567	not_prioritized	0.272575	0.112906	0.192741	0	0.115644	6544	Early taxa | functional loss	bacteroides	other functional metabolism	SM remodeling	loss/deactivation	not_axis_evidence	FALSE	FALSE	Early taxa | functional loss | bacteroides | other functional metabolism | SM remodeling | loss/deactivation
H5_Loss_Bacteroides_Fusobacterium_Odoribacter	odoribacter	Odoribacter	PWY-6121: 5-aminoimidazole ribonucleotide biosynthesis I	loss	SM (d43:1)	lipid	^sm\b	indeterminate	Complex lipid readout; not treated as a direct pathway substrate/product.	1646.49	0	1351.1	0.444135	0.0784423	0.064904	1583.16	0	0	0.305009	0.0753365	0.0815481	0.209728	0.175672	10	7	10	-1583.16	-0.229673	positive		0	0.00621167	indeterminate		-1583.16	-0.223461	positive		0	0			-2.50129		-1.90313	not_prioritized	0.209728	0.175672	0.1927	0	0.11562	6545	Early taxa | functional loss	odoribacter	purine/nucleotide metabolism	SM remodeling	loss/deactivation	not_axis_evidence	FALSE	FALSE	Early taxa | functional loss | odoribacter | purine/nucleotide metabolism | SM remodeling | loss/deactivation
H5_Loss_Bacteroides_Fusobacterium_Odoribacter	bacteroides	Bacteroides	PWY-6609: adenine and adenosine salvage III	loss	LPC (16:1)	lipid	^lpc\b	indeterminate	Complex lipid readout; not treated as a direct pathway substrate/product.	708.407	0	247.225	0.0376201	0.684022	0.13108	343.542	0	0	0.0367954	0.27524	1.0928	-0.32461	0.060775	10	6	10	-343.542	0.238445	inverse		0	0.817564	indeterminate		-343.542	1.05601	inverse		0	0			4.18447		4.89237	not_prioritized	0.32461	0.060775	0.192693	0	0.115616	6546	Early taxa | functional loss	bacteroides	purine/nucleotide metabolism	LPC remodeling	loss/deactivation	not_axis_evidence	FALSE	FALSE	Early taxa | functional loss | bacteroides | purine/nucleotide metabolism | LPC remodeling | loss/deactivation
H5_Loss_Bacteroides_Fusobacterium_Odoribacter	odoribacter	Odoribacter	PWY-6124: inosine-5'-phosphate biosynthesis II	loss	oleic acid	metabolite	oleic	indeterminate	No sufficiently direct substrate/product relationship from the available labels.	3090.97	7.69693	2710.89	210969	456367	68688	2902.08	15.3939	0	427679	33944	878790	-0.375751	-0.00957981	10	8	10	-2886.69	-393735	positive		-15.3939	844846	inverse		-2902.08	451111	inverse		0	0		-8.64956	1.11316		1.03899	not_prioritized	0.375751	0.00957981	0.192665	0	0.115599	6547	Early taxa | functional loss	odoribacter	purine/nucleotide metabolism	fatty-acid metabolites	loss/deactivation	not_axis_evidence	FALSE	FALSE	Early taxa | functional loss | odoribacter | purine/nucleotide metabolism | fatty-acid metabolites | loss/deactivation
H5_Loss_Bacteroides_Fusobacterium_Odoribacter	bacteroides	Bacteroides	PWY-6700: queuosine biosynthesis I (de novo)	loss	PE (p-40:6) or PE (o-40:7)	lipid	^pe\b	indeterminate	Complex lipid readout; not treated as a direct pathway substrate/product.	504.195	0	133.568	0.258017	0.01499	0.0190092	1274.79	0	0	0.137758	0.0175329	0.0124471	0.305457	-0.0797746	10	7	10	-1274.79	-0.120225	positive		0	-0.00508576	indeterminate		-1274.79	-0.125311	positive		0	0			-4.1054		-3.46826	not_prioritized	0.305457	0.0797746	0.192616	0	0.115569	6548	Early taxa | functional loss	bacteroides	other functional metabolism	PE remodeling	loss/deactivation	not_axis_evidence	FALSE	FALSE	Early taxa | functional loss | bacteroides | other functional metabolism | PE remodeling | loss/deactivation
H5_Loss_Bacteroides_Fusobacterium_Odoribacter	bacteroides	Bacteroides	PWY-5686: UMP biosynthesis I	loss	linoleic acid	metabolite	oleic;linole	indeterminate	No sufficiently direct substrate/product relationship from the available labels.	632.92	0	151.809	3831.8	210542	21343.3	924.633	0	0	2158	11234	409851	-0.365074	-0.019845	10	6	10	-924.633	9076	inverse		0	398617	indeterminate		-924.633	407693	inverse		0	0			5.77995		7.56926	not_prioritized	0.365074	0.019845	0.19246	0	0.115476	6549	Early taxa | functional loss	bacteroides	other functional metabolism	fatty-acid metabolites	loss/deactivation	not_axis_evidence	FALSE	FALSE	Early taxa | functional loss | bacteroides | other functional metabolism | fatty-acid metabolites | loss/deactivation
H5_Loss_Bacteroides_Fusobacterium_Odoribacter	fusobacterium	Fusobacterium	PWY-622: starch biosynthesis	loss	lysine	metabolite	lysine	indeterminate	No sufficiently direct substrate/product relationship from the available labels.	63.4394	0	21.0374	301732	197920	95760.3	0	0	0	249531	283094	112745	0.144423	-0.240462	10	4	10	0	33563	indeterminate		0	-170349	indeterminate		0	-136786	indeterminate		0	0			-0.608352		-1.14616	not_prioritized	0.144423	0.240462	0.192443	0	0.115466	6550	Early taxa | functional loss	fusobacterium	fermentation/organic acids	other metabolites	loss/deactivation	not_axis_evidence	FALSE	FALSE	Early taxa | functional loss | fusobacterium | fermentation/organic acids | other metabolites | loss/deactivation
H5_Loss_Bacteroides_Fusobacterium_Odoribacter	odoribacter	Odoribacter	RIBOSYN2-PWY: flavin biosynthesis I (bacteria and plants)	loss	linoleic acid	metabolite	oleic;linole	indeterminate	No sufficiently direct substrate/product relationship from the available labels.	1472.32	0	778.593	3831.8	210542	21343.3	2079.09	0	0	2158	11234	409851	-0.364747	-0.0201049	10	6	10	-2079.09	9076	inverse		0	398617	indeterminate		-2079.09	407693	inverse		0	0			5.77995		7.56926	not_prioritized	0.364747	0.0201049	0.192426	0	0.115455	6551	Early taxa | functional loss	odoribacter	other functional metabolism	fatty-acid metabolites	loss/deactivation	not_axis_evidence	FALSE	FALSE	Early taxa | functional loss | odoribacter | other functional metabolism | fatty-acid metabolites | loss/deactivation
H5_Loss_Bacteroides_Fusobacterium_Odoribacter	odoribacter	Odoribacter	PWY-7851: coenzyme A biosynthesis II (eukaryotic)	loss	Ceramide (d34:1)	lipid	^ceramide	indeterminate	Complex lipid readout; not treated as a direct pathway substrate/product.	948.579	0	801.513	44.6025	6.96345	4.23892	900.406	0	0	31.0308	8.28386	5.64304	0.203417	0.181297	10	6	10	-900.406	-22.7469	positive		0	-2.64082	indeterminate		-900.406	-25.3878	positive		0	0			-2.67925		-2.45916	not_prioritized	0.203417	0.181297	0.192357	0	0.115414	6552	Early taxa | functional loss	odoribacter	lipid/CoA biosynthesis	ceramide remodeling	loss/deactivation	not_axis_evidence	FALSE	FALSE	Early taxa | functional loss | odoribacter | lipid/CoA biosynthesis | ceramide remodeling | loss/deactivation
H5_Loss_Bacteroides_Fusobacterium_Odoribacter	odoribacter	Odoribacter	PWY-7851: coenzyme A biosynthesis II (eukaryotic)	loss	glucose	metabolite	glucose	indeterminate	No direct substrate/product relationship assigned.	948.579	0	801.513	7666	240063	401759	900.406	0	0	5949	280646	199480	-0.341176	-0.0435271	10	6	10	-900.406	274697	inverse		0	-81166	indeterminate		-900.406	193531	inverse		0	0			4.9688		5.06745	not_prioritized	0.341176	0.0435271	0.192352	0	0.115411	6553	Early taxa | functional loss	odoribacter	lipid/CoA biosynthesis	carbohydrate metabolites	loss/deactivation	not_axis_evidence	FALSE	FALSE	Early taxa | functional loss | odoribacter | lipid/CoA biosynthesis | carbohydrate metabolites | loss/deactivation
H5_Loss_Bacteroides_Fusobacterium_Odoribacter	odoribacter	Odoribacter	RIBOSYN2-PWY: flavin biosynthesis I (bacteria and plants)	loss	xanthine	metabolite	xanthine	indeterminate	No direct role assigned from pathway name alone.	1472.32	0	778.593	31872.4	4792	1129.67	2079.09	0	0	29265	8485	1099	0.340894	0.0437164	10	6	10	-2079.09	-20780	positive		0	-7386	indeterminate		-2079.09	-28166	positive		0	0			-2.73361		-4.73491	not_prioritized	0.340894	0.0437164	0.192305	0	0.115383	6554	Early taxa | functional loss	odoribacter	other functional metabolism	purine metabolites	loss/deactivation	not_axis_evidence	FALSE	FALSE	Early taxa | functional loss | odoribacter | other functional metabolism | purine metabolites | loss/deactivation
H5_Loss_Bacteroides_Fusobacterium_Odoribacter	odoribacter	Odoribacter	ASPASN-PWY: superpathway of L-aspartate and L-asparagine biosynthesis	loss	indole-3-acetate	metabolite	indole;acetate	indeterminate	No sufficiently direct substrate/product relationship from the available labels.	852.629	0	358.01	9288.6	727	875.333	1458.27	0	0	1987	876	578	0.349735	0.0347193	10	6	10	-1458.27	-1111	positive		0	-298	indeterminate		-1458.27	-1409	positive		0	0			-3.67543		-1.78145	not_prioritized	0.349735	0.0347193	0.192227	0	0.115336	6555	Early taxa | functional loss	odoribacter	other functional metabolism	fermentation acids	loss/deactivation	not_axis_evidence	FALSE	FALSE	Early taxa | functional loss | odoribacter | other functional metabolism | fermentation acids | loss/deactivation
H5_Loss_Bacteroides_Fusobacterium_Odoribacter	bacteroides	Bacteroides	PWY-7791: UMP biosynthesis III	loss	adenine	metabolite	adenine	indeterminate	No direct role assigned from pathway name alone.	979.649	0	217.867	2388.8	2481.5	9961.67	1521.17	0	0	691	2994	1969	-0.329617	-0.0546772	10	6	10	-1521.17	2303	inverse		0	-1025	indeterminate		-1521.17	1278	inverse		0	0			0.0549264		1.51071	not_prioritized	0.329617	0.0546772	0.192147	0	0.115288	6556	Early taxa | functional loss	bacteroides	other functional metabolism	purine metabolites	loss/deactivation	not_axis_evidence	FALSE	FALSE	Early taxa | functional loss | bacteroides | other functional metabolism | purine metabolites | loss/deactivation
H5_Loss_Bacteroides_Fusobacterium_Odoribacter	odoribacter	Odoribacter	PWY-6121: 5-aminoimidazole ribonucleotide biosynthesis I	loss	PE (p-38:3) or PE (o-38:4)	lipid	^pe\b	indeterminate	Complex lipid readout; not treated as a direct pathway substrate/product.	1646.49	0	1351.1	0.761508	0.0673917	0.0554035	1583.16	0	0	0.289293	0.0787549	0.0560285	0.306824	0.0774456	10	7	10	-1583.16	-0.210538	positive		0	-0.0227264	indeterminate		-1583.16	-0.233265	positive		0	0			-3.49822		-2.3683	not_prioritized	0.306824	0.0774456	0.192135	0	0.115281	6557	Early taxa | functional loss	odoribacter	purine/nucleotide metabolism	PE remodeling	loss/deactivation	not_axis_evidence	FALSE	FALSE	Early taxa | functional loss | odoribacter | purine/nucleotide metabolism | PE remodeling | loss/deactivation
H5_Loss_Bacteroides_Fusobacterium_Odoribacter	odoribacter	Odoribacter	PWY-6151: S-adenosyl-L-methionine salvage I	loss	linoleic acid	metabolite	oleic;linole	indeterminate	No sufficiently direct substrate/product relationship from the available labels.	916.883	0	540.533	3831.8	210542	21343.3	1496.04	0	0	2158	11234	409851	-0.363922	-0.0202344	10	6	10	-1496.04	9076	inverse		0	398617	indeterminate		-1496.04	407693	inverse		0	0			5.77995		7.56926	not_prioritized	0.363922	0.0202344	0.192078	0	0.115247	6558	Early taxa | functional loss	odoribacter	other functional metabolism	fatty-acid metabolites	loss/deactivation	not_axis_evidence	FALSE	FALSE	Early taxa | functional loss | odoribacter | other functional metabolism | fatty-acid metabolites | loss/deactivation
H5_Loss_Bacteroides_Fusobacterium_Odoribacter	fusobacterium	Fusobacterium	PWY-5941: glycogen degradation II	loss	sucrose	metabolite	sucrose	inverse	Carbohydrate substrate relative to degradation/utilization.	32.7771	0	7.41131	2182	31818	33597.3	0	0	0	1678	26804	36832	-0.296163	0.0878497	10	4	10	0	25126	indeterminate		0	10028	indeterminate		0	35154	indeterminate		0	0			3.86612		4.45615	not_prioritized	0.296163	0.0878497	0.192006	0	0.115204	6559	Early taxa | functional loss	fusobacterium	carbohydrate/inositol metabolism	carbohydrate metabolites	loss/deactivation	not_axis_evidence	FALSE	FALSE	Early taxa | functional loss | fusobacterium | carbohydrate/inositol metabolism | carbohydrate metabolites | loss/deactivation
H5_Loss_Bacteroides_Fusobacterium_Odoribacter	odoribacter	Odoribacter	RIBOSYN2-PWY: flavin biosynthesis I (bacteria and plants)	loss	3-hydroxypalmitic acid	metabolite	palmit	indeterminate	No sufficiently direct substrate/product relationship from the available labels.	1472.32	0	778.593	1090.8	7864.5	698.333	2079.09	0	0	2741	430	15299	-0.2892	0.0947921	10	6	10	-2079.09	-2311	positive		0	14869	indeterminate		-2079.09	12558	inverse		0	0			2.84997		2.48066	not_prioritized	0.2892	0.0947921	0.191996	0	0.115198	6560	Early taxa | functional loss	odoribacter	other functional metabolism	fatty-acid metabolites	loss/deactivation	not_axis_evidence	FALSE	FALSE	Early taxa | functional loss | odoribacter | other functional metabolism | fatty-acid metabolites | loss/deactivation
H5_Loss_Bacteroides_Fusobacterium_Odoribacter	odoribacter	Odoribacter	COA-PWY: coenzyme A biosynthesis I (prokaryotic)	loss	xanthine	metabolite	xanthine	indeterminate	No direct role assigned from pathway name alone.	1131.32	5.39202	801.513	31872.4	4792	1129.67	1730.98	0	10.784	29265	8485	1099	0.258944	0.125	10	7	10	-1730.98	-20780	positive		10.784	-7386	inverse		-1720.2	-28166	positive		0	0		-7.71297	-2.73361	-7.32655	-4.73491	not_prioritized	0.258944	0.125	0.191972	0	0.115183	6561	Early taxa | functional loss	odoribacter	lipid/CoA biosynthesis	purine metabolites	loss/deactivation	not_axis_evidence	FALSE	FALSE	Early taxa | functional loss | odoribacter | lipid/CoA biosynthesis | purine metabolites | loss/deactivation
H5_Loss_Bacteroides_Fusobacterium_Odoribacter	odoribacter	Odoribacter	COA-PWY: coenzyme A biosynthesis I (prokaryotic)	loss	LPC (18:2)	lipid	^lpc\b	indeterminate	Complex lipid readout; not treated as a direct pathway substrate/product.	1131.32	5.39202	801.513	0.00407913	0.310249	0.0555651	1730.98	0	10.784	0.00337308	0.0717097	0.548787	-0.33614	-0.0478002	10	7	10	-1730.98	0.0683366	inverse		10.784	0.477078	positive		-1720.2	0.545414	inverse		0	0		-7.71297	6.24902	-7.32655	7.34604	not_prioritized	0.33614	0.0478002	0.19197	0	0.115182	6562	Early taxa | functional loss	odoribacter	lipid/CoA biosynthesis	LPC remodeling	loss/deactivation	not_axis_evidence	FALSE	FALSE	Early taxa | functional loss | odoribacter | lipid/CoA biosynthesis | LPC remodeling | loss/deactivation
H5_Loss_Bacteroides_Fusobacterium_Odoribacter	bacteroides	Bacteroides	PWY-7220: adenosine deoxyribonucleotides de novo biosynthesis II	loss	linoleic acid	metabolite	oleic;linole	indeterminate	No sufficiently direct substrate/product relationship from the available labels.	2653.95	0	586.615	3831.8	210542	21343.3	3612.1	0	0	2158	11234	409851	-0.358017	-0.0258527	10	7	10	-3612.1	9076	inverse		0	398617	indeterminate		-3612.1	407693	inverse		0	0			5.77995		7.56926	not_prioritized	0.358017	0.0258527	0.191935	0	0.115161	6563	Early taxa | functional loss	bacteroides	purine/nucleotide metabolism	fatty-acid metabolites	loss/deactivation	not_axis_evidence	FALSE	FALSE	Early taxa | functional loss | bacteroides | purine/nucleotide metabolism | fatty-acid metabolites | loss/deactivation
H5_Loss_Bacteroides_Fusobacterium_Odoribacter	bacteroides	Bacteroides	PWY-7222: guanosine deoxyribonucleotides de novo biosynthesis II	loss	linoleic acid	metabolite	oleic;linole	indeterminate	No sufficiently direct substrate/product relationship from the available labels.	2653.95	0	586.615	3831.8	210542	21343.3	3612.1	0	0	2158	11234	409851	-0.358017	-0.0258527	10	7	10	-3612.1	9076	inverse		0	398617	indeterminate		-3612.1	407693	inverse		0	0			5.77995		7.56926	not_prioritized	0.358017	0.0258527	0.191935	0	0.115161	6563	Early taxa | functional loss	bacteroides	purine/nucleotide metabolism	fatty-acid metabolites	loss/deactivation	not_axis_evidence	FALSE	FALSE	Early taxa | functional loss | bacteroides | purine/nucleotide metabolism | fatty-acid metabolites | loss/deactivation
H5_Loss_Bacteroides_Fusobacterium_Odoribacter	bacteroides	Bacteroides	PWY-6126: superpathway of adenosine nucleotides de novo biosynthesis II	loss	stearic acid	metabolite	stear	indeterminate	No sufficiently direct substrate/product relationship from the available labels.	1303.71	0	354.339	4700325	670738	710484	1024.26	0	0	7017657	618977	722500	0.300764	-0.0830723	10	6	10	-1024.26	-6398680	positive		0	103523	indeterminate		-1024.26	-6295157	positive		0	0			-2.80894		-3.27992	not_prioritized	0.300764	0.0830723	0.191918	0	0.115151	6565	Early taxa | functional loss	bacteroides	purine/nucleotide metabolism	other metabolites	loss/deactivation	not_axis_evidence	FALSE	FALSE	Early taxa | functional loss | bacteroides | purine/nucleotide metabolism | other metabolites | loss/deactivation
H5_Loss_Bacteroides_Fusobacterium_Odoribacter	bacteroides	Bacteroides	PWY-7977: L-methionine biosynthesis IV	loss	LPC (16:0)	lipid	^lpc\b	indeterminate	Complex lipid readout; not treated as a direct pathway substrate/product.	755.848	0	201.46	0.0211582	0.453571	0.202314	980.52	0	0	0.00909954	0.26314	0.644001	-0.367176	0.016585	10	6	10	-980.52	0.254041	inverse		0	0.38086	indeterminate		-980.52	0.634901	inverse		0	0			4.42204		6.14513	not_prioritized	0.367176	0.016585	0.19188	0	0.115128	6566	Early taxa | functional loss	bacteroides	other functional metabolism	LPC remodeling	loss/deactivation	not_axis_evidence	FALSE	FALSE	Early taxa | functional loss | bacteroides | other functional metabolism | LPC remodeling | loss/deactivation
H5_Loss_Bacteroides_Fusobacterium_Odoribacter	odoribacter	Odoribacter	PWY-7851: coenzyme A biosynthesis II (eukaryotic)	loss	lysine	metabolite	lysine	indeterminate	No direct substrate/product relationship assigned.	948.579	0	801.513	301732	197920	95760.3	900.406	0	0	249531	283094	112745	0.107694	-0.275887	10	6	10	-900.406	33563	inverse		0	-170349	indeterminate		-900.406	-136786	positive		0	0			-0.608352		-1.14616	not_prioritized	0.107694	0.275887	0.191791	0	0.115074	6567	Early taxa | functional loss	odoribacter	lipid/CoA biosynthesis	other metabolites	loss/deactivation	not_axis_evidence	FALSE	FALSE	Early taxa | functional loss | odoribacter | lipid/CoA biosynthesis | other metabolites | loss/deactivation
H5_Loss_Bacteroides_Fusobacterium_Odoribacter	odoribacter	Odoribacter	PANTO-PWY: phosphopantothenate biosynthesis I	loss	inosine	metabolite	inosine	indeterminate	Inosine is not assumed to be a direct product of de novo biosynthesis.	931.666	0	753.511	23569.4	994.5	768	1459.48	0	0	3635	788	1201	0.124095	-0.25939	10	6	10	-1459.48	-2847	positive		0	413	indeterminate		-1459.48	-2434	positive		0	0			-4.5668		-1.59772	not_prioritized	0.124095	0.25939	0.191743	0	0.115046	6568	Early taxa | functional loss	odoribacter	lipid/CoA biosynthesis	purine metabolites	loss/deactivation	not_axis_evidence	FALSE	FALSE	Early taxa | functional loss | odoribacter | lipid/CoA biosynthesis | purine metabolites | loss/deactivation
H5_Loss_Bacteroides_Fusobacterium_Odoribacter	bacteroides	Bacteroides	PWY-1042: glycolysis IV	loss	5'-deoxy-5'-methylthioadenosine	metabolite	adenosine	indeterminate	No direct role assigned from pathway name alone.	2104.97	29.0847	415.752	841.6	405.5	464	4367.8	0	58.1695	220	460	351	0.253048	-0.130372	10	8	10	-4367.8	240	inverse		58.1695	-109	inverse		-4309.63	131	inverse		0	0		-6.17739	-1.05343	-6.2305	0.673968	not_prioritized	0.253048	0.130372	0.19171	0	0.115026	6569	Early taxa | functional loss	bacteroides	other functional metabolism	purine metabolites	loss/deactivation	not_axis_evidence	FALSE	FALSE	Early taxa | functional loss | bacteroides | other functional metabolism | purine metabolites | loss/deactivation
H5_Loss_Bacteroides_Fusobacterium_Odoribacter	bacteroides	Bacteroides	PWY-1042: glycolysis IV	loss	adenosine-5-monophosphate	metabolite	adenosine	indeterminate	No direct role assigned from pathway name alone.	2104.97	29.0847	415.752	1308	174	838	4367.8	0	58.1695	719	149	199	0.237167	-0.145935	10	8	10	-4367.8	-570	positive		58.1695	50	positive		-4309.63	-520	positive		0	0		-6.17739	-2.9102	-6.2305	-1.85322	not_prioritized	0.237167	0.145935	0.191551	0	0.114931	6570	Early taxa | functional loss	bacteroides	other functional metabolism	purine metabolites	loss/deactivation	not_axis_evidence	FALSE	FALSE	Early taxa | functional loss | bacteroides | other functional metabolism | purine metabolites | loss/deactivation
H5_Loss_Bacteroides_Fusobacterium_Odoribacter	fusobacterium	Fusobacterium	PWY-5941: glycogen degradation II	loss	LPC (20:1)	lipid	^lpc\b	indeterminate	Complex lipid readout; not treated as a direct pathway substrate/product.	32.7771	0	7.41131	0.342157	0.710843	0.303698	0	0	0	0.198524	0.207094	1.21459	0.151679	0.231349	10	4	10	0	0.00856939	indeterminate		0	1.0075	indeterminate		0	1.01607	indeterminate		0	0			1.05487		2.61308	not_prioritized	0.151679	0.231349	0.191514	0	0.114908	6571	Early taxa | functional loss	fusobacterium	carbohydrate/inositol metabolism	LPC remodeling	loss/deactivation	not_axis_evidence	FALSE	FALSE	Early taxa | functional loss | fusobacterium | carbohydrate/inositol metabolism | LPC remodeling | loss/deactivation
H5_Loss_Bacteroides_Fusobacterium_Odoribacter	bacteroides	Bacteroides	PWY-6123: inosine-5'-phosphate biosynthesis I	loss	arachidic acid	metabolite	arachid	indeterminate	No sufficiently direct substrate/product relationship from the available labels.	979.002	0	281.074	128632	12899	13800.3	829.865	0	0	214055	11258	14540	0.312684	0.0703433	10	6	10	-829.865	-202797	positive		0	3282	indeterminate		-829.865	-199515	positive		0	0			-3.31792		-3.87988	not_prioritized	0.312684	0.0703433	0.191514	0	0.114908	6572	Early taxa | functional loss	bacteroides	purine/nucleotide metabolism	other metabolites	loss/deactivation	not_axis_evidence	FALSE	FALSE	Early taxa | functional loss | bacteroides | purine/nucleotide metabolism | other metabolites | loss/deactivation
H5_Loss_Bacteroides_Fusobacterium_Odoribacter	fusobacterium	Fusobacterium	PWY-7013: (S)-propane-1,2-diol degradation	loss	3,6-anhydro-D-galactose	metabolite	galactose	indeterminate	No sufficiently direct substrate/product relationship from the available labels.	52.3065	0	0	495.2	15933.5	4999	0	0	0	212	4691	27176	-0.382504	-0.00033849	10	4	10	0	4479	indeterminate		0	22485	indeterminate		0	26964	indeterminate		0	0			5.00791		7.00213	not_prioritized	0.382504	0.00033849	0.191421	0	0.114853	6573	Early taxa | functional loss	fusobacterium	other functional metabolism	carbohydrate metabolites	loss/deactivation	not_axis_evidence	FALSE	FALSE	Early taxa | functional loss | fusobacterium | other functional metabolism | carbohydrate metabolites | loss/deactivation
H5_Loss_Bacteroides_Fusobacterium_Odoribacter	odoribacter	Odoribacter	PWY-7851: coenzyme A biosynthesis II (eukaryotic)	loss	SM (d43:1)	lipid	^sm\b	indeterminate	Complex lipid readout; not treated as a direct pathway substrate/product.	948.579	0	801.513	0.444135	0.0784423	0.064904	900.406	0	0	0.305009	0.0753365	0.0815481	0.208301	0.174447	10	6	10	-900.406	-0.229673	positive		0	0.00621167	indeterminate		-900.406	-0.223461	positive		0	0			-2.50129		-1.90313	not_prioritized	0.208301	0.174447	0.191374	0	0.114825	6574	Early taxa | functional loss	odoribacter	lipid/CoA biosynthesis	SM remodeling	loss/deactivation	not_axis_evidence	FALSE	FALSE	Early taxa | functional loss | odoribacter | lipid/CoA biosynthesis | SM remodeling | loss/deactivation
H5_Loss_Bacteroides_Fusobacterium_Odoribacter	bacteroides	Bacteroides	BRANCHED-CHAIN-AA-SYN-PWY: superpathway of branched chain amino acid biosynthesis	loss	3-hydroxypalmitic acid	metabolite	palmit	indeterminate	No sufficiently direct substrate/product relationship from the available labels.	627.118	0	152.283	1090.8	7864.5	698.333	954.164	0	0	2741	430	15299	-0.281422	0.101192	10	6	10	-954.164	-2311	positive		0	14869	indeterminate		-954.164	12558	inverse		0	0			2.84997		2.48066	not_prioritized	0.281422	0.101192	0.191307	0	0.114784	6575	Early taxa | functional loss	bacteroides	amino-acid metabolism	fatty-acid metabolites	loss/deactivation	not_axis_evidence	FALSE	FALSE	Early taxa | functional loss | bacteroides | amino-acid metabolism | fatty-acid metabolites | loss/deactivation
H5_Loss_Bacteroides_Fusobacterium_Odoribacter	odoribacter	Odoribacter	PWY-3841: folate transformations II (plants)	loss	SM (d32:2)	lipid	^sm\b	indeterminate	Complex lipid readout; not treated as a direct pathway substrate/product.	3778.79	7.52993	3035.64	0.458845	0.0594656	0.188218	4444.72	0	15.0599	0.191638	0.0685316	0.0503996	0.0436395	-0.338956	10	7	10	-4444.72	-0.123106	positive		15.0599	-0.0181319	inverse		-4429.66	-0.141238	positive		0	0		-8.97107	-2.94788	-8.20524	-1.9269	not_prioritized	0.0436395	0.338956	0.191298	0	0.114779	6576	Early taxa | functional loss	odoribacter	other functional metabolism	SM remodeling	loss/deactivation	not_axis_evidence	FALSE	FALSE	Early taxa | functional loss | odoribacter | other functional metabolism | SM remodeling | loss/deactivation
H5_Loss_Bacteroides_Fusobacterium_Odoribacter	bacteroides	Bacteroides	PWY-7228: superpathway of guanosine nucleotides de novo biosynthesis I	loss	linoleic acid	metabolite	oleic;linole	indeterminate	No sufficiently direct substrate/product relationship from the available labels.	1534	0	368.775	3831.8	210542	21343.3	1848.78	0	0	2158	11234	409851	-0.363503	-0.0187851	10	6	10	-1848.78	9076	inverse		0	398617	indeterminate		-1848.78	407693	inverse		0	0			5.77995		7.56926	not_prioritized	0.363503	0.0187851	0.191144	0	0.114686	6577	Early taxa | functional loss	bacteroides	purine/nucleotide metabolism	fatty-acid metabolites	loss/deactivation	not_axis_evidence	FALSE	FALSE	Early taxa | functional loss | bacteroides | purine/nucleotide metabolism | fatty-acid metabolites | loss/deactivation
H5_Loss_Bacteroides_Fusobacterium_Odoribacter	bacteroides	Bacteroides	PWY-6126: superpathway of adenosine nucleotides de novo biosynthesis II	loss	arachidic acid	metabolite	arachid	indeterminate	No sufficiently direct substrate/product relationship from the available labels.	1303.71	0	354.339	128632	12899	13800.3	1024.26	0	0	214055	11258	14540	0.315114	0.0670222	10	6	10	-1024.26	-202797	positive		0	3282	indeterminate		-1024.26	-199515	positive		0	0			-3.31792		-3.87988	not_prioritized	0.315114	0.0670222	0.191068	0	0.114641	6578	Early taxa | functional loss	bacteroides	purine/nucleotide metabolism	other metabolites	loss/deactivation	not_axis_evidence	FALSE	FALSE	Early taxa | functional loss | bacteroides | purine/nucleotide metabolism | other metabolites | loss/deactivation
H5_Loss_Bacteroides_Fusobacterium_Odoribacter	bacteroides	Bacteroides	PWY-5695: inosine 5'-phosphate degradation	loss	stearic acid	metabolite	stear	indeterminate	No sufficiently direct substrate/product relationship from the available labels.	536.144	0	161.987	4700325	670738	710484	414.419	0	0	7017657	618977	722500	0.314971	-0.0671574	10	6	10	-414.419	-6398680	positive		0	103523	indeterminate		-414.419	-6295157	positive		0	0			-2.80894		-3.27992	not_prioritized	0.314971	0.0671574	0.191064	0	0.114639	6579	Early taxa | functional loss	bacteroides	purine/nucleotide metabolism	other metabolites	loss/deactivation	not_axis_evidence	FALSE	FALSE	Early taxa | functional loss | bacteroides | purine/nucleotide metabolism | other metabolites | loss/deactivation
H5_Loss_Bacteroides_Fusobacterium_Odoribacter	bacteroides	Bacteroides	PWY-5097: L-lysine biosynthesis VI	loss	SM (d33:1)	lipid	^sm\b	indeterminate	Complex lipid readout; not treated as a direct pathway substrate/product.	348.373	0	60.331	1.03667	0.0132319	0.0135677	918.869	0	0	0.588694	0.0127963	0.0136676	0.251536	-0.130514	9	6	9	-918.869	-0.575898	positive		0	0.000871238	indeterminate		-918.869	-0.575026	positive		0	0			-6.29178		-5.42869	not_prioritized	0.251536	0.130514	0.191025	0	0.114615	6580	Early taxa | functional loss	bacteroides	amino-acid metabolism	SM remodeling	loss/deactivation	not_axis_evidence	FALSE	FALSE	Early taxa | functional loss | bacteroides | amino-acid metabolism | SM remodeling | loss/deactivation
H5_Loss_Bacteroides_Fusobacterium_Odoribacter	odoribacter	Odoribacter	PWY-5695: inosine 5'-phosphate degradation	loss	PE (p-38:5) or PE (o-38:6)	lipid	^pe\b	indeterminate	Complex lipid readout; not treated as a direct pathway substrate/product.	1525.8	4.75156	877.535	0.0691586	0.00823329	0.0066936	2460.53	9.50313	0	0.0379174	0.00842253	0.00804405	0.238888	-0.143041	10	7	10	-2451.02	-0.0294949	positive		-9.50313	-0.000378481	positive		-2460.53	-0.0298733	positive		0	0		-8.32695	-3.07037		-2.23687	not_prioritized	0.238888	0.143041	0.190964	0	0.114579	6581	Early taxa | functional loss	odoribacter	purine/nucleotide metabolism	PE remodeling	loss/deactivation	not_axis_evidence	FALSE	FALSE	Early taxa | functional loss | odoribacter | purine/nucleotide metabolism | PE remodeling | loss/deactivation
H5_Loss_Bacteroides_Fusobacterium_Odoribacter	odoribacter	Odoribacter	PWY-6122: 5-aminoimidazole ribonucleotide biosynthesis II	loss	Ceramide (d34:1)	lipid	^ceramide	indeterminate	Complex lipid readout; not treated as a direct pathway substrate/product.	2366.39	0	1487.86	44.6025	6.96345	4.23892	3433.94	0	0	31.0308	8.28386	5.64304	0.263006	0.1188	10	7	10	-3433.94	-22.7469	positive		0	-2.64082	indeterminate		-3433.94	-25.3878	positive		0	0			-2.67925		-2.45916	not_prioritized	0.263006	0.1188	0.190903	0	0.114542	6582	Early taxa | functional loss	odoribacter	purine/nucleotide metabolism	ceramide remodeling	loss/deactivation	not_axis_evidence	FALSE	FALSE	Early taxa | functional loss | odoribacter | purine/nucleotide metabolism | ceramide remodeling | loss/deactivation
H5_Loss_Bacteroides_Fusobacterium_Odoribacter	odoribacter	Odoribacter	PWY-6277: superpathway of 5-aminoimidazole ribonucleotide biosynthesis	loss	Ceramide (d34:1)	lipid	^ceramide	indeterminate	Complex lipid readout; not treated as a direct pathway substrate/product.	2366.39	0	1487.86	44.6025	6.96345	4.23892	3433.94	0	0	31.0308	8.28386	5.64304	0.263006	0.1188	10	7	10	-3433.94	-22.7469	positive		0	-2.64082	indeterminate		-3433.94	-25.3878	positive		0	0			-2.67925		-2.45916	not_prioritized	0.263006	0.1188	0.190903	0	0.114542	6582	Early taxa | functional loss	odoribacter	purine/nucleotide metabolism	ceramide remodeling	loss/deactivation	not_axis_evidence	FALSE	FALSE	Early taxa | functional loss | odoribacter | purine/nucleotide metabolism | ceramide remodeling | loss/deactivation
H5_Loss_Bacteroides_Fusobacterium_Odoribacter	odoribacter	Odoribacter	PWY-6123: inosine-5'-phosphate biosynthesis I	loss	SM (d39:1)	lipid	^sm\b	indeterminate	Complex lipid readout; not treated as a direct pathway substrate/product.	1561.68	0	931.951	0.436336	0.0437061	0.0159079	1881.53	0	0	0.222357	0.0269437	0.0604684	0.103289	-0.27841	10	6	10	-1881.53	-0.195414	positive		0	0.0335247	indeterminate		-1881.53	-0.161889	positive		0	0			-3.31953		-1.87863	not_prioritized	0.103289	0.27841	0.19085	0	0.11451	6584	Early taxa | functional loss	odoribacter	purine/nucleotide metabolism	SM remodeling	loss/deactivation	not_axis_evidence	FALSE	FALSE	Early taxa | functional loss | odoribacter | purine/nucleotide metabolism | SM remodeling | loss/deactivation
H5_Loss_Bacteroides_Fusobacterium_Odoribacter	bacteroides	Bacteroides	PYRIDNUCSYN-PWY: NAD de novo biosynthesis I (from aspartate)	loss	adenine	metabolite	adenine	indeterminate	No direct role assigned from pathway name alone.	450.91	0	111.608	2388.8	2481.5	9961.67	879.111	0	0	691	2994	1969	-0.319429	-0.0621949	10	6	10	-879.111	2303	inverse		0	-1025	indeterminate		-879.111	1278	inverse		0	0			0.0549264		1.51071	not_prioritized	0.319429	0.0621949	0.190812	0	0.114487	6585	Early taxa | functional loss	bacteroides	other functional metabolism	purine metabolites	loss/deactivation	not_axis_evidence	FALSE	FALSE	Early taxa | functional loss | bacteroides | other functional metabolism | purine metabolites | loss/deactivation
H5_Loss_Bacteroides_Fusobacterium_Odoribacter	odoribacter	Odoribacter	PWY-5695: inosine 5'-phosphate degradation	loss	PE (p-36:4) or PE (o-36:5)	lipid	^pe\b	indeterminate	Complex lipid readout; not treated as a direct pathway substrate/product.	1525.8	4.75156	877.535	0.150879	0.00649563	0.00650007	2460.53	9.50313	0	0.0805218	0.00726479	0.00572647	0.249618	-0.132003	10	7	10	-2451.02	-0.073257	positive		-9.50313	-0.00153832	positive		-2460.53	-0.0747953	positive		0	0		-8.32695	-4.53778		-3.81366	not_prioritized	0.249618	0.132003	0.19081	0	0.114486	6586	Early taxa | functional loss	odoribacter	purine/nucleotide metabolism	PE remodeling	loss/deactivation	not_axis_evidence	FALSE	FALSE	Early taxa | functional loss | odoribacter | purine/nucleotide metabolism | PE remodeling | loss/deactivation
H5_Loss_Bacteroides_Fusobacterium_Odoribacter	odoribacter	Odoribacter	PWY-5695: inosine 5'-phosphate degradation	loss	PE (38:4) B	lipid	^pe\b	indeterminate	Complex lipid readout; not treated as a direct pathway substrate/product.	1525.8	4.75156	877.535	0.0377675	0.00520342	0.0072497	2460.53	9.50313	0	0.0144709	0.00513869	0.00526814	0.351576	0.0300283	10	7	10	-2451.02	-0.0093322	positive		-9.50313	0.000129444	inverse		-2460.53	-0.00920276	positive		0	0		-8.32695	-2.85961		-1.45779	not_prioritized	0.351576	0.0300283	0.190802	0	0.114481	6587	Early taxa | functional loss	odoribacter	purine/nucleotide metabolism	PE remodeling	loss/deactivation	not_axis_evidence	FALSE	FALSE	Early taxa | functional loss | odoribacter | purine/nucleotide metabolism | PE remodeling | loss/deactivation
H5_Loss_Bacteroides_Fusobacterium_Odoribacter	odoribacter	Odoribacter	NONMEVIPP-PWY: methylerythritol phosphate pathway I	loss	LPC (18:2)	lipid	^lpc\b	indeterminate	Complex lipid readout; not treated as a direct pathway substrate/product.	1119.07	0	801.552	0.00407913	0.310249	0.0555651	1655.95	0	0	0.00337308	0.0717097	0.548787	-0.331712	-0.0498489	10	6	10	-1655.95	0.0683366	inverse		0	0.477078	indeterminate		-1655.95	0.545414	inverse		0	0			6.24902		7.34604	not_prioritized	0.331712	0.0498489	0.19078	0	0.114468	6588	Early taxa | functional loss	odoribacter	other functional metabolism	LPC remodeling	loss/deactivation	not_axis_evidence	FALSE	FALSE	Early taxa | functional loss | odoribacter | other functional metabolism | LPC remodeling | loss/deactivation
H5_Loss_Bacteroides_Fusobacterium_Odoribacter	odoribacter	Odoribacter	PWY-6123: inosine-5'-phosphate biosynthesis I	loss	SM (d32:2)	lipid	^sm\b	indeterminate	Complex lipid readout; not treated as a direct pathway substrate/product.	1561.68	0	931.951	0.458845	0.0594656	0.188218	1881.53	0	0	0.191638	0.0685316	0.0503996	0.15033	-0.230941	10	6	10	-1881.53	-0.123106	positive		0	-0.0181319	indeterminate		-1881.53	-0.141238	positive		0	0			-2.94788		-1.9269	not_prioritized	0.15033	0.230941	0.190636	0	0.114381	6589	Early taxa | functional loss	odoribacter	purine/nucleotide metabolism	SM remodeling	loss/deactivation	not_axis_evidence	FALSE	FALSE	Early taxa | functional loss | odoribacter | purine/nucleotide metabolism | SM remodeling | loss/deactivation
H5_Loss_Bacteroides_Fusobacterium_Odoribacter	bacteroides	Bacteroides	1CMET2-PWY: folate transformations III (E. coli)	loss	adenine	metabolite	adenine	indeterminate	No direct role assigned from pathway name alone.	597.321	0	120.462	2388.8	2481.5	9961.67	1110.11	0	0	691	2994	1969	-0.32152	-0.0596863	10	6	10	-1110.11	2303	inverse		0	-1025	indeterminate		-1110.11	1278	inverse		0	0			0.0549264		1.51071	not_prioritized	0.32152	0.0596863	0.190603	0	0.114362	6590	Early taxa | functional loss	bacteroides	other functional metabolism	purine metabolites	loss/deactivation	not_axis_evidence	FALSE	FALSE	Early taxa | functional loss | bacteroides | other functional metabolism | purine metabolites | loss/deactivation
H5_Loss_Bacteroides_Fusobacterium_Odoribacter	bacteroides	Bacteroides	PWY-6609: adenine and adenosine salvage III	loss	LPC (20:3)	lipid	^lpc\b	indeterminate	Complex lipid readout; not treated as a direct pathway substrate/product.	708.407	0	247.225	0.0275077	0.103579	0.0295644	343.542	0	0	0.0257148	0.0469476	0.160211	-0.349817	-0.0313576	10	6	10	-343.542	0.0212327	inverse		0	0.113263	indeterminate		-343.542	0.134496	inverse		0	0			1.91283		2.6393	not_prioritized	0.349817	0.0313576	0.190587	0	0.114352	6591	Early taxa | functional loss	bacteroides	purine/nucleotide metabolism	LPC remodeling	loss/deactivation	not_axis_evidence	FALSE	FALSE	Early taxa | functional loss | bacteroides | purine/nucleotide metabolism | LPC remodeling | loss/deactivation
H5_Loss_Bacteroides_Fusobacterium_Odoribacter	bacteroides	Bacteroides	PWY-8178: pentose phosphate pathway (non-oxidative branch) II	loss	adenine	metabolite	adenine	indeterminate	No direct role assigned from pathway name alone.	773.129	0	127.627	2388.8	2481.5	9961.67	1678.21	0	0	691	2994	1969	-0.311763	-0.0693814	10	6	10	-1678.21	2303	inverse		0	-1025	indeterminate		-1678.21	1278	inverse		0	0			0.0549264		1.51071	not_prioritized	0.311763	0.0693814	0.190572	0	0.114343	6592	Early taxa | functional loss	bacteroides	other functional metabolism	purine metabolites	loss/deactivation	not_axis_evidence	FALSE	FALSE	Early taxa | functional loss | bacteroides | other functional metabolism | purine metabolites | loss/deactivation
H5_Loss_Bacteroides_Fusobacterium_Odoribacter	odoribacter	Odoribacter	PWY0-1586: peptidoglycan maturation (meso-diaminopimelate containing)	loss	Ceramide (d40:0)	lipid	^ceramide	indeterminate	Complex lipid readout; not treated as a direct pathway substrate/product.	1269.42	0	783.044	13.2435	2.2912	1.37657	2204.22	0	0	9.22159	2.72756	1.85484	0.248558	0.132556	10	6	10	-2204.22	-6.49403	positive		0	-0.872721	indeterminate		-2204.22	-7.36676	positive		0	0			-2.53111		-2.31372	not_prioritized	0.248558	0.132556	0.190557	0	0.114334	6593	Early taxa | functional loss	odoribacter	other functional metabolism	ceramide remodeling	loss/deactivation	not_axis_evidence	FALSE	FALSE	Early taxa | functional loss | odoribacter | other functional metabolism | ceramide remodeling | loss/deactivation
H5_Loss_Bacteroides_Fusobacterium_Odoribacter	bacteroides	Bacteroides	PWY-7229: superpathway of adenosine nucleotides de novo biosynthesis I	loss	stearic acid	metabolite	stear	indeterminate	No sufficiently direct substrate/product relationship from the available labels.	1277.8	0	350.231	4700325	670738	710484	974.523	0	0	7017657	618977	722500	0.297247	-0.0837558	10	6	10	-974.523	-6398680	positive		0	103523	indeterminate		-974.523	-6295157	positive		0	0			-2.80894		-3.27992	not_prioritized	0.297247	0.0837558	0.190501	0	0.114301	6594	Early taxa | functional loss	bacteroides	purine/nucleotide metabolism	other metabolites	loss/deactivation	not_axis_evidence	FALSE	FALSE	Early taxa | functional loss | bacteroides | purine/nucleotide metabolism | other metabolites | loss/deactivation
H5_Loss_Bacteroides_Fusobacterium_Odoribacter	bacteroides	Bacteroides	PWY-5973: cis-vaccenate biosynthesis	loss	stearic acid	metabolite	stear	indeterminate	No sufficiently direct substrate/product relationship from the available labels.	1673.5	15.8454	558.437	4700325	670738	710484	1229.89	0	31.6907	7017657	618977	722500	0.241974	-0.138981	10	8	10	-1229.89	-6398680	positive		31.6907	103523	positive		-1198.2	-6295157	positive		0	0		-6.72267	-2.80894	-5.27832	-3.27992	not_prioritized	0.241974	0.138981	0.190478	0	0.114287	6595	Early taxa | functional loss	bacteroides	other functional metabolism	other metabolites	loss/deactivation	not_axis_evidence	FALSE	FALSE	Early taxa | functional loss | bacteroides | other functional metabolism | other metabolites | loss/deactivation
H5_Loss_Bacteroides_Fusobacterium_Odoribacter	bacteroides	Bacteroides	PWY-5686: UMP biosynthesis I	loss	adenine	metabolite	adenine	indeterminate	No direct role assigned from pathway name alone.	632.92	0	151.809	2388.8	2481.5	9961.67	924.633	0	0	691	2994	1969	-0.325994	-0.0549568	10	6	10	-924.633	2303	inverse		0	-1025	indeterminate		-924.633	1278	inverse		0	0			0.0549264		1.51071	not_prioritized	0.325994	0.0549568	0.190476	0	0.114285	6596	Early taxa | functional loss	bacteroides	other functional metabolism	purine metabolites	loss/deactivation	not_axis_evidence	FALSE	FALSE	Early taxa | functional loss | bacteroides | other functional metabolism | purine metabolites | loss/deactivation
H5_Loss_Bacteroides_Fusobacterium_Odoribacter	odoribacter	Odoribacter	PWY-6122: 5-aminoimidazole ribonucleotide biosynthesis II	loss	3-hydroxypalmitic acid	metabolite	palmit	indeterminate	No sufficiently direct substrate/product relationship from the available labels.	2366.39	0	1487.86	1090.8	7864.5	698.333	3433.94	0	0	2741	430	15299	-0.287275	0.0934636	10	7	10	-3433.94	-2311	positive		0	14869	indeterminate		-3433.94	12558	inverse		0	0			2.84997		2.48066	not_prioritized	0.287275	0.0934636	0.190369	0	0.114222	6597	Early taxa | functional loss	odoribacter	purine/nucleotide metabolism	fatty-acid metabolites	loss/deactivation	not_axis_evidence	FALSE	FALSE	Early taxa | functional loss | odoribacter | purine/nucleotide metabolism | fatty-acid metabolites | loss/deactivation
H5_Loss_Bacteroides_Fusobacterium_Odoribacter	odoribacter	Odoribacter	PWY-6277: superpathway of 5-aminoimidazole ribonucleotide biosynthesis	loss	3-hydroxypalmitic acid	metabolite	palmit	indeterminate	No sufficiently direct substrate/product relationship from the available labels.	2366.39	0	1487.86	1090.8	7864.5	698.333	3433.94	0	0	2741	430	15299	-0.287275	0.0934636	10	7	10	-3433.94	-2311	positive		0	14869	indeterminate		-3433.94	12558	inverse		0	0			2.84997		2.48066	not_prioritized	0.287275	0.0934636	0.190369	0	0.114222	6597	Early taxa | functional loss	odoribacter	purine/nucleotide metabolism	fatty-acid metabolites	loss/deactivation	not_axis_evidence	FALSE	FALSE	Early taxa | functional loss | odoribacter | purine/nucleotide metabolism | fatty-acid metabolites | loss/deactivation
H5_Loss_Bacteroides_Fusobacterium_Odoribacter	bacteroides	Bacteroides	NONOXIPENT-PWY: pentose phosphate pathway (non-oxidative branch) I	loss	PE (p-36:4) or PE (o-36:5)	lipid	^pe\b	indeterminate	Complex lipid readout; not treated as a direct pathway substrate/product.	829.626	0	106.824	0.150879	0.00649563	0.00650007	2303.96	0	0	0.0805218	0.00726479	0.00572647	0.301838	-0.0788524	10	6	10	-2303.96	-0.073257	positive		0	-0.00153832	indeterminate		-2303.96	-0.0747953	positive		0	0			-4.53778		-3.81366	not_prioritized	0.301838	0.0788524	0.190345	0	0.114207	6599	Early taxa | functional loss	bacteroides	other functional metabolism	PE remodeling	loss/deactivation	not_axis_evidence	FALSE	FALSE	Early taxa | functional loss | bacteroides | other functional metabolism | PE remodeling | loss/deactivation
H5_Loss_Bacteroides_Fusobacterium_Odoribacter	bacteroides	Bacteroides	COA-PWY: coenzyme A biosynthesis I (prokaryotic)	loss	3-hydroxypalmitic acid	metabolite	palmit	indeterminate	No direct substrate/product relationship assigned.	822.459	0	210.63	1090.8	7864.5	698.333	1089.22	0	0	2741	430	15299	-0.300457	0.0802251	10	6	10	-1089.22	-2311	positive		0	14869	indeterminate		-1089.22	12558	inverse		0	0			2.84997		2.48066	not_prioritized	0.300457	0.0802251	0.190341	0	0.114205	6600	Early taxa | functional loss	bacteroides	lipid/CoA biosynthesis	fatty-acid metabolites	loss/deactivation	not_axis_evidence	FALSE	FALSE	Early taxa | functional loss | bacteroides | lipid/CoA biosynthesis | fatty-acid metabolites | loss/deactivation
H5_Loss_Bacteroides_Fusobacterium_Odoribacter	odoribacter	Odoribacter	PWY-3841: folate transformations II (plants)	loss	xanthine	metabolite	xanthine	indeterminate	No direct role assigned from pathway name alone.	3778.79	7.52993	3035.64	31872.4	4792	1129.67	4444.72	0	15.0599	29265	8485	1099	0.21762	0.163013	10	7	10	-4444.72	-20780	positive		15.0599	-7386	inverse		-4429.66	-28166	positive		0	0		-8.97107	-2.73361	-8.20524	-4.73491	not_prioritized	0.21762	0.163013	0.190316	0	0.11419	6601	Early taxa | functional loss	odoribacter	other functional metabolism	purine metabolites	loss/deactivation	not_axis_evidence	FALSE	FALSE	Early taxa | functional loss | odoribacter | other functional metabolism | purine metabolites | loss/deactivation
H5_Loss_Bacteroides_Fusobacterium_Odoribacter	bacteroides	Bacteroides	PENTOSE-P-PWY: pentose phosphate pathway	loss	LPC (16:1)	lipid	^lpc\b	indeterminate	Complex lipid readout; not treated as a direct pathway substrate/product.	812.921	0	65.5205	0.0376201	0.684022	0.13108	2608.62	0	0	0.0367954	0.27524	1.0928	-0.260566	-0.119997	10	6	10	-2608.62	0.238445	inverse		0	0.817564	indeterminate		-2608.62	1.05601	inverse		0	0			4.18447		4.89237	not_prioritized	0.260566	0.119997	0.190282	0	0.114169	6602	Early taxa | functional loss	bacteroides	other functional metabolism	LPC remodeling	loss/deactivation	not_axis_evidence	FALSE	FALSE	Early taxa | functional loss | bacteroides | other functional metabolism | LPC remodeling | loss/deactivation
H5_Loss_Bacteroides_Fusobacterium_Odoribacter	odoribacter	Odoribacter	RIBOSYN2-PWY: flavin biosynthesis I (bacteria and plants)	loss	SM (d36:1)	lipid	^sm\b	indeterminate	Complex lipid readout; not treated as a direct pathway substrate/product.	1472.32	0	778.593	0.530352	0.0359985	0.0245782	2079.09	0	0	0.238832	0.0670367	0.00496026	0.34832	0.0321878	10	6	10	-2079.09	-0.171795	positive		0	-0.0620765	indeterminate		-2079.09	-0.233871	positive		0	0			-3.88094		-5.58943	not_prioritized	0.34832	0.0321878	0.190254	0	0.114152	6603	Early taxa | functional loss	odoribacter	other functional metabolism	SM remodeling	loss/deactivation	not_axis_evidence	FALSE	FALSE	Early taxa | functional loss | odoribacter | other functional metabolism | SM remodeling | loss/deactivation
H5_Loss_Bacteroides_Fusobacterium_Odoribacter	bacteroides	Bacteroides	PWY-5695: inosine 5'-phosphate degradation	loss	LPC (16:1)	lipid	^lpc\b	indeterminate	Complex lipid readout; not treated as a direct pathway substrate/product.	536.144	0	161.987	0.0376201	0.684022	0.13108	414.419	0	0	0.0367954	0.27524	1.0928	-0.360111	0.0201715	10	6	10	-414.419	0.238445	inverse		0	0.817564	indeterminate		-414.419	1.05601	inverse		0	0			4.18447		4.89237	not_prioritized	0.360111	0.0201715	0.190141	0	0.114085	6604	Early taxa | functional loss	bacteroides	purine/nucleotide metabolism	LPC remodeling	loss/deactivation	not_axis_evidence	FALSE	FALSE	Early taxa | functional loss | bacteroides | purine/nucleotide metabolism | LPC remodeling | loss/deactivation
H5_Loss_Bacteroides_Fusobacterium_Odoribacter	odoribacter	Odoribacter	PWY-6122: 5-aminoimidazole ribonucleotide biosynthesis II	loss	5'-deoxy-5'-methylthioadenosine	metabolite	adenosine	indeterminate	No direct role assigned from pathway name alone.	2366.39	0	1487.86	841.6	405.5	464	3433.94	0	0	220	460	351	0.304909	-0.0752778	10	7	10	-3433.94	240	inverse		0	-109	indeterminate		-3433.94	131	inverse		0	0			-1.05343		0.673968	not_prioritized	0.304909	0.0752778	0.190093	0	0.114056	6605	Early taxa | functional loss	odoribacter	purine/nucleotide metabolism	purine metabolites	loss/deactivation	not_axis_evidence	FALSE	FALSE	Early taxa | functional loss | odoribacter | purine/nucleotide metabolism | purine metabolites | loss/deactivation
H5_Loss_Bacteroides_Fusobacterium_Odoribacter	odoribacter	Odoribacter	PWY-6277: superpathway of 5-aminoimidazole ribonucleotide biosynthesis	loss	5'-deoxy-5'-methylthioadenosine	metabolite	adenosine	indeterminate	No direct role assigned from pathway name alone.	2366.39	0	1487.86	841.6	405.5	464	3433.94	0	0	220	460	351	0.304909	-0.0752778	10	7	10	-3433.94	240	inverse		0	-109	indeterminate		-3433.94	131	inverse		0	0			-1.05343		0.673968	not_prioritized	0.304909	0.0752778	0.190093	0	0.114056	6605	Early taxa | functional loss	odoribacter	purine/nucleotide metabolism	purine metabolites	loss/deactivation	not_axis_evidence	FALSE	FALSE	Early taxa | functional loss | odoribacter | purine/nucleotide metabolism | purine metabolites | loss/deactivation
H5_Loss_Bacteroides_Fusobacterium_Odoribacter	bacteroides	Bacteroides	PYRIDNUCSYN-PWY: NAD de novo biosynthesis I (from aspartate)	loss	LPC (16:0)	lipid	^lpc\b	indeterminate	Complex lipid readout; not treated as a direct pathway substrate/product.	450.91	0	111.608	0.0211582	0.453571	0.202314	879.111	0	0	0.00909954	0.26314	0.644001	-0.314991	-0.0651915	10	6	10	-879.111	0.254041	inverse		0	0.38086	indeterminate		-879.111	0.634901	inverse		0	0			4.42204		6.14513	not_prioritized	0.314991	0.0651915	0.190091	0	0.114055	6607	Early taxa | functional loss	bacteroides	other functional metabolism	LPC remodeling	loss/deactivation	not_axis_evidence	FALSE	FALSE	Early taxa | functional loss | bacteroides | other functional metabolism | LPC remodeling | loss/deactivation
H5_Loss_Bacteroides_Fusobacterium_Odoribacter	bacteroides	Bacteroides	PWY-6163: chorismate biosynthesis from 3-dehydroquinate	loss	3-hydroxypalmitic acid	metabolite	palmit	indeterminate	No sufficiently direct substrate/product relationship from the available labels.	689.8	0	146.157	1090.8	7864.5	698.333	851.35	0	0	2741	430	15299	-0.302075	0.0779664	10	6	10	-851.35	-2311	positive		0	14869	indeterminate		-851.35	12558	inverse		0	0			2.84997		2.48066	not_prioritized	0.302075	0.0779664	0.190021	0	0.114013	6608	Early taxa | functional loss	bacteroides	other functional metabolism	fatty-acid metabolites	loss/deactivation	not_axis_evidence	FALSE	FALSE	Early taxa | functional loss | bacteroides | other functional metabolism | fatty-acid metabolites | loss/deactivation
H5_Loss_Bacteroides_Fusobacterium_Odoribacter	bacteroides	Bacteroides	ARGININE-SYN4-PWY: L-ornithine biosynthesis II	loss	PE (p-36:2) or PE (o-36:3)	lipid	^pe\b	indeterminate	Complex lipid readout; not treated as a direct pathway substrate/product.	772.352	8.16836	89.1673	0.815568	0.0185789	0.0148408	2436.37	0	16.3367	0.509319	0.0214046	0.0157531	0.250537	-0.129374	10	7	10	-2436.37	-0.487914	positive		16.3367	-0.00565144	inverse		-2420.03	-0.493566	positive		0	0		-6.56307	-5.45607	-7.22047	-5.01486	not_prioritized	0.250537	0.129374	0.189956	0	0.113974	6609	Early taxa | functional loss	bacteroides	amino-acid metabolism	PE remodeling	loss/deactivation	not_axis_evidence	FALSE	FALSE	Early taxa | functional loss | bacteroides | amino-acid metabolism | PE remodeling | loss/deactivation
H5_Loss_Bacteroides_Fusobacterium_Odoribacter	odoribacter	Odoribacter	PWY-6122: 5-aminoimidazole ribonucleotide biosynthesis II	loss	linoleic acid	metabolite	oleic;linole	indeterminate	No sufficiently direct substrate/product relationship from the available labels.	2366.39	0	1487.86	3831.8	210542	21343.3	3433.94	0	0	2158	11234	409851	-0.359732	-0.0201504	10	7	10	-3433.94	9076	inverse		0	398617	indeterminate		-3433.94	407693	inverse		0	0			5.77995		7.56926	not_prioritized	0.359732	0.0201504	0.189941	0	0.113965	6610	Early taxa | functional loss	odoribacter	purine/nucleotide metabolism	fatty-acid metabolites	loss/deactivation	not_axis_evidence	FALSE	FALSE	Early taxa | functional loss | odoribacter | purine/nucleotide metabolism | fatty-acid metabolites | loss/deactivation
H5_Loss_Bacteroides_Fusobacterium_Odoribacter	odoribacter	Odoribacter	PWY-6277: superpathway of 5-aminoimidazole ribonucleotide biosynthesis	loss	linoleic acid	metabolite	oleic;linole	indeterminate	No sufficiently direct substrate/product relationship from the available labels.	2366.39	0	1487.86	3831.8	210542	21343.3	3433.94	0	0	2158	11234	409851	-0.359732	-0.0201504	10	7	10	-3433.94	9076	inverse		0	398617	indeterminate		-3433.94	407693	inverse		0	0			5.77995		7.56926	not_prioritized	0.359732	0.0201504	0.189941	0	0.113965	6610	Early taxa | functional loss	odoribacter	purine/nucleotide metabolism	fatty-acid metabolites	loss/deactivation	not_axis_evidence	FALSE	FALSE	Early taxa | functional loss | odoribacter | purine/nucleotide metabolism | fatty-acid metabolites | loss/deactivation
H5_Loss_Bacteroides_Fusobacterium_Odoribacter	bacteroides	Bacteroides	PWY-7229: superpathway of adenosine nucleotides de novo biosynthesis I	loss	linoleic acid	metabolite	oleic;linole	indeterminate	No sufficiently direct substrate/product relationship from the available labels.	1277.8	0	350.231	3831.8	210542	21343.3	974.523	0	0	2158	11234	409851	-0.362849	-0.0169578	10	6	10	-974.523	9076	inverse		0	398617	indeterminate		-974.523	407693	inverse		0	0			5.77995		7.56926	not_prioritized	0.362849	0.0169578	0.189903	0	0.113942	6612	Early taxa | functional loss	bacteroides	purine/nucleotide metabolism	fatty-acid metabolites	loss/deactivation	not_axis_evidence	FALSE	FALSE	Early taxa | functional loss | bacteroides | purine/nucleotide metabolism | fatty-acid metabolites | loss/deactivation
H5_Loss_Bacteroides_Fusobacterium_Odoribacter	bacteroides	Bacteroides	ARGININE-SYN4-PWY: L-ornithine biosynthesis II	loss	inosine	metabolite	inosine	indeterminate	Inosine is not assumed to be a direct product of de novo biosynthesis.	772.352	8.16836	89.1673	23569.4	994.5	768	2436.37	0	16.3367	3635	788	1201	0.0117086	-0.36808	10	7	10	-2436.37	-2847	positive		16.3367	413	positive		-2420.03	-2434	positive		0	0		-6.56307	-4.5668	-7.22047	-1.59772	not_prioritized	0.0117086	0.36808	0.189894	0	0.113937	6613	Early taxa | functional loss	bacteroides	amino-acid metabolism	purine metabolites	loss/deactivation	not_axis_evidence	FALSE	FALSE	Early taxa | functional loss | bacteroides | amino-acid metabolism | purine metabolites | loss/deactivation
H5_Loss_Bacteroides_Fusobacterium_Odoribacter	bacteroides	Bacteroides	ARGININE-SYN4-PWY: L-ornithine biosynthesis II	loss	SM (d40:1)	lipid	^sm\b	indeterminate	Complex lipid readout; not treated as a direct pathway substrate/product.	772.352	8.16836	89.1673	0.453737	0.023513	0.0181481	2436.37	0	16.3367	0.244723	0.0297614	0.0172646	0.204558	-0.175226	10	7	10	-2436.37	-0.214962	positive		16.3367	-0.0124968	inverse		-2420.03	-0.227459	positive		0	0		-6.56307	-4.27033	-7.22047	-3.82527	not_prioritized	0.204558	0.175226	0.189892	0	0.113935	6614	Early taxa | functional loss	bacteroides	amino-acid metabolism	SM remodeling	loss/deactivation	not_axis_evidence	FALSE	FALSE	Early taxa | functional loss | bacteroides | amino-acid metabolism | SM remodeling | loss/deactivation
H5_Loss_Bacteroides_Fusobacterium_Odoribacter	odoribacter	Odoribacter	PWY-7851: coenzyme A biosynthesis II (eukaryotic)	loss	SM (d42:2) A	lipid	^sm\b	indeterminate	Complex lipid readout; not treated as a direct pathway substrate/product.	948.579	0	801.513	0.7709	0.0178976	0.0160485	900.406	0	0	0.380141	0.0225964	0.0131988	0.241645	0.138066	10	6	10	-900.406	-0.357544	positive		0	-0.00939765	indeterminate		-900.406	-0.366942	positive		0	0			-5.4287		-4.84806	not_prioritized	0.241645	0.138066	0.189856	0	0.113913	6615	Early taxa | functional loss	odoribacter	lipid/CoA biosynthesis	SM remodeling	loss/deactivation	not_axis_evidence	FALSE	FALSE	Early taxa | functional loss | odoribacter | lipid/CoA biosynthesis | SM remodeling | loss/deactivation
H5_Loss_Bacteroides_Fusobacterium_Odoribacter	bacteroides	Bacteroides	PWY-5097: L-lysine biosynthesis VI	loss	LPC (20:3)	lipid	^lpc\b	indeterminate	Complex lipid readout; not treated as a direct pathway substrate/product.	348.373	0	60.331	0.0275077	0.103579	0.0295644	918.869	0	0	0.0257148	0.0469476	0.160211	-0.286703	-0.0929572	10	6	10	-918.869	0.0212327	inverse		0	0.113263	indeterminate		-918.869	0.134496	inverse		0	0			1.91283		2.6393	not_prioritized	0.286703	0.0929572	0.18983	0	0.113898	6616	Early taxa | functional loss	bacteroides	amino-acid metabolism	LPC remodeling	loss/deactivation	not_axis_evidence	FALSE	FALSE	Early taxa | functional loss | bacteroides | amino-acid metabolism | LPC remodeling | loss/deactivation
H5_Loss_Bacteroides_Fusobacterium_Odoribacter	bacteroides	Bacteroides	NONOXIPENT-PWY: pentose phosphate pathway (non-oxidative branch) I	loss	LPC (20:3)	lipid	^lpc\b	indeterminate	Complex lipid readout; not treated as a direct pathway substrate/product.	829.626	0	106.824	0.0275077	0.103579	0.0295644	2303.96	0	0	0.0257148	0.0469476	0.160211	-0.279243	-0.100408	10	6	10	-2303.96	0.0212327	inverse		0	0.113263	indeterminate		-2303.96	0.134496	inverse		0	0			1.91283		2.6393	not_prioritized	0.279243	0.100408	0.189825	0	0.113895	6617	Early taxa | functional loss	bacteroides	other functional metabolism	LPC remodeling	loss/deactivation	not_axis_evidence	FALSE	FALSE	Early taxa | functional loss | bacteroides | other functional metabolism | LPC remodeling | loss/deactivation
H5_Loss_Bacteroides_Fusobacterium_Odoribacter	bacteroides	Bacteroides	PWY-5667: CDP-diacylglycerol biosynthesis I	loss	3-hydroxypalmitic acid	metabolite	palmit	indeterminate	No sufficiently direct substrate/product relationship from the available labels.	768.927	0	171.78	1090.8	7864.5	698.333	1115.07	0	0	2741	430	15299	-0.288132	0.0914627	10	7	10	-1115.07	-2311	positive		0	14869	indeterminate		-1115.07	12558	inverse		0	0			2.84997		2.48066	not_prioritized	0.288132	0.0914627	0.189798	0	0.113879	6618	Early taxa | functional loss	bacteroides	other functional metabolism	fatty-acid metabolites	loss/deactivation	not_axis_evidence	FALSE	FALSE	Early taxa | functional loss | bacteroides | other functional metabolism | fatty-acid metabolites | loss/deactivation
H5_Loss_Bacteroides_Fusobacterium_Odoribacter	bacteroides	Bacteroides	PWY0-1319: CDP-diacylglycerol biosynthesis II	loss	3-hydroxypalmitic acid	metabolite	palmit	indeterminate	No sufficiently direct substrate/product relationship from the available labels.	768.927	0	171.78	1090.8	7864.5	698.333	1115.07	0	0	2741	430	15299	-0.288132	0.0914627	10	7	10	-1115.07	-2311	positive		0	14869	indeterminate		-1115.07	12558	inverse		0	0			2.84997		2.48066	not_prioritized	0.288132	0.0914627	0.189798	0	0.113879	6618	Early taxa | functional loss	bacteroides	other functional metabolism	fatty-acid metabolites	loss/deactivation	not_axis_evidence	FALSE	FALSE	Early taxa | functional loss | bacteroides | other functional metabolism | fatty-acid metabolites | loss/deactivation
H5_Loss_Bacteroides_Fusobacterium_Odoribacter	odoribacter	Odoribacter	PWY-6151: S-adenosyl-L-methionine salvage I	loss	SM (d33:1)	lipid	^sm\b	indeterminate	Complex lipid readout; not treated as a direct pathway substrate/product.	916.883	0	540.533	1.03667	0.0132319	0.0135677	1496.04	0	0	0.588694	0.0127963	0.0136676	0.221939	0.157428	9	6	9	-1496.04	-0.575898	positive		0	0.000871238	indeterminate		-1496.04	-0.575026	positive		0	0			-6.29178		-5.42869	not_prioritized	0.221939	0.157428	0.189684	0	0.11381	6620	Early taxa | functional loss	odoribacter	other functional metabolism	SM remodeling	loss/deactivation	not_axis_evidence	FALSE	FALSE	Early taxa | functional loss | odoribacter | other functional metabolism | SM remodeling | loss/deactivation
H5_Loss_Bacteroides_Fusobacterium_Odoribacter	bacteroides	Bacteroides	PWY-6126: superpathway of adenosine nucleotides de novo biosynthesis II	loss	linoleic acid	metabolite	oleic;linole	indeterminate	No sufficiently direct substrate/product relationship from the available labels.	1303.71	0	354.339	3831.8	210542	21343.3	1024.26	0	0	2158	11234	409851	-0.362315	-0.0169842	10	6	10	-1024.26	9076	inverse		0	398617	indeterminate		-1024.26	407693	inverse		0	0			5.77995		7.56926	not_prioritized	0.362315	0.0169842	0.189649	0	0.11379	6621	Early taxa | functional loss	bacteroides	purine/nucleotide metabolism	fatty-acid metabolites	loss/deactivation	not_axis_evidence	FALSE	FALSE	Early taxa | functional loss | bacteroides | purine/nucleotide metabolism | fatty-acid metabolites | loss/deactivation
H5_Loss_Bacteroides_Fusobacterium_Odoribacter	bacteroides	Bacteroides	PENTOSE-P-PWY: pentose phosphate pathway	loss	oleic acid	metabolite	oleic	indeterminate	No sufficiently direct substrate/product relationship from the available labels.	812.921	0	65.5205	210969	456367	68688	2608.62	0	0	427679	33944	878790	0.202609	0.176671	10	6	10	-2608.62	-393735	positive		0	844846	indeterminate		-2608.62	451111	inverse		0	0			1.11316		1.03899	not_prioritized	0.202609	0.176671	0.18964	0	0.113784	6622	Early taxa | functional loss	bacteroides	other functional metabolism	fatty-acid metabolites	loss/deactivation	not_axis_evidence	FALSE	FALSE	Early taxa | functional loss | bacteroides | other functional metabolism | fatty-acid metabolites | loss/deactivation
H5_Loss_Bacteroides_Fusobacterium_Odoribacter	odoribacter	Odoribacter	RIBOSYN2-PWY: flavin biosynthesis I (bacteria and plants)	loss	Ceramide (d39:1)	lipid	^ceramide	indeterminate	Complex lipid readout; not treated as a direct pathway substrate/product.	1472.32	0	778.593	4.90308	4.13438	1.20931	2079.09	0	0	2.15622	4.14822	4.12053	-0.117246	-0.261892	10	6	10	-2079.09	1.992	inverse		0	-0.027692	indeterminate		-2079.09	1.96431	inverse		0	0			-0.246018		0.934325	not_prioritized	0.117246	0.261892	0.189569	0	0.113741	6623	Early taxa | functional loss	odoribacter	other functional metabolism	ceramide remodeling	loss/deactivation	not_axis_evidence	FALSE	FALSE	Early taxa | functional loss | odoribacter | other functional metabolism | ceramide remodeling | loss/deactivation
H5_Loss_Bacteroides_Fusobacterium_Odoribacter	odoribacter	Odoribacter	ASPASN-PWY: superpathway of L-aspartate and L-asparagine biosynthesis	loss	linoleic acid	metabolite	oleic;linole	indeterminate	No sufficiently direct substrate/product relationship from the available labels.	852.629	0	358.01	3831.8	210542	21343.3	1458.27	0	0	2158	11234	409851	-0.360269	-0.0188378	10	6	10	-1458.27	9076	inverse		0	398617	indeterminate		-1458.27	407693	inverse		0	0			5.77995		7.56926	not_prioritized	0.360269	0.0188378	0.189553	0	0.113732	6624	Early taxa | functional loss	odoribacter	other functional metabolism	fatty-acid metabolites	loss/deactivation	not_axis_evidence	FALSE	FALSE	Early taxa | functional loss | odoribacter | other functional metabolism | fatty-acid metabolites | loss/deactivation
H5_Loss_Bacteroides_Fusobacterium_Odoribacter	fusobacterium	Fusobacterium	PWY-5941: glycogen degradation II	loss	LPC (20:3)	lipid	^lpc\b	indeterminate	Complex lipid readout; not treated as a direct pathway substrate/product.	32.7771	0	7.41131	0.0275077	0.103579	0.0295644	0	0	0	0.0257148	0.0469476	0.160211	-0.31339	-0.0654348	10	4	10	0	0.0212327	indeterminate		0	0.113263	indeterminate		0	0.134496	indeterminate		0	0			1.91283		2.6393	not_prioritized	0.31339	0.0654348	0.189413	0	0.113648	6625	Early taxa | functional loss	fusobacterium	carbohydrate/inositol metabolism	LPC remodeling	loss/deactivation	not_axis_evidence	FALSE	FALSE	Early taxa | functional loss | fusobacterium | carbohydrate/inositol metabolism | LPC remodeling | loss/deactivation
H5_Loss_Bacteroides_Fusobacterium_Odoribacter	odoribacter	Odoribacter	PWY-5695: inosine 5'-phosphate degradation	loss	SM (d41:1)	lipid	^sm\b	indeterminate	Complex lipid readout; not treated as a direct pathway substrate/product.	1525.8	4.75156	877.535	0.469179	0.0250561	0.0165407	2460.53	9.50313	0	0.20022	0.0331447	0.0169676	0.117713	-0.261105	10	7	10	-2451.02	-0.167075	positive		-9.50313	-0.0161771	positive		-2460.53	-0.183252	positive		0	0		-8.32695	-4.2269		-3.56073	not_prioritized	0.117713	0.261105	0.189409	0	0.113645	6626	Early taxa | functional loss	odoribacter	purine/nucleotide metabolism	SM remodeling	loss/deactivation	not_axis_evidence	FALSE	FALSE	Early taxa | functional loss | odoribacter | purine/nucleotide metabolism | SM remodeling | loss/deactivation
H5_Loss_Bacteroides_Fusobacterium_Odoribacter	bacteroides	Bacteroides	PWY-6125: superpathway of guanosine nucleotides de novo biosynthesis II	loss	1-monopalmitin	metabolite	palmit	indeterminate	No sufficiently direct substrate/product relationship from the available labels.	1120.63	0	261.792	2161	14154.5	3092.33	1240.35	0	0	95	5572	22737	-0.327792	-0.0509362	10	6	10	-1240.35	5477	inverse		0	17165	indeterminate		-1240.35	22642	inverse		0	0			2.71149		7.9029	not_prioritized	0.327792	0.0509362	0.189364	0	0.113618	6627	Early taxa | functional loss	bacteroides	purine/nucleotide metabolism	other metabolites	loss/deactivation	not_axis_evidence	FALSE	FALSE	Early taxa | functional loss | bacteroides | purine/nucleotide metabolism | other metabolites | loss/deactivation
H5_Loss_Bacteroides_Fusobacterium_Odoribacter	odoribacter	Odoribacter	HISDEG-PWY: L-histidine degradation I	loss	lysine	metabolite	lysine	indeterminate	No sufficiently direct substrate/product relationship from the available labels.	1754.29	5.35135	1455.64	301732	197920	95760.3	1921.16	10.7027	0	249531	283094	112745	0.132504	-0.2462	10	7	10	-1910.46	33563	inverse		-10.7027	-170349	positive		-1921.16	-136786	positive		0	0		-8.35677	-0.608352		-1.14616	not_prioritized	0.132504	0.2462	0.189352	0	0.113611	6628	Early taxa | functional loss	odoribacter	amino-acid metabolism	other metabolites	loss/deactivation	not_axis_evidence	FALSE	FALSE	Early taxa | functional loss | odoribacter | amino-acid metabolism | other metabolites | loss/deactivation
H5_Loss_Bacteroides_Fusobacterium_Odoribacter	bacteroides	Bacteroides	PWY-6124: inosine-5'-phosphate biosynthesis II	loss	LPC (16:0)	lipid	^lpc\b	indeterminate	Complex lipid readout; not treated as a direct pathway substrate/product.	982.775	0	295.075	0.0211582	0.453571	0.202314	837.609	0	0	0.00909954	0.26314	0.644001	-0.275829	0.102551	10	6	10	-837.609	0.254041	inverse		0	0.38086	indeterminate		-837.609	0.634901	inverse		0	0			4.42204		6.14513	not_prioritized	0.275829	0.102551	0.18919	0	0.113514	6629	Early taxa | functional loss	bacteroides	purine/nucleotide metabolism	LPC remodeling	loss/deactivation	not_axis_evidence	FALSE	FALSE	Early taxa | functional loss | bacteroides | purine/nucleotide metabolism | LPC remodeling | loss/deactivation
H5_Loss_Bacteroides_Fusobacterium_Odoribacter	bacteroides	Bacteroides	PWY-7229: superpathway of adenosine nucleotides de novo biosynthesis I	loss	sucrose	metabolite	sucrose	indeterminate	No sufficiently direct substrate/product relationship from the available labels.	1277.8	0	350.231	2182	31818	33597.3	974.523	0	0	1678	26804	36832	-0.350744	0.0275725	10	6	10	-974.523	25126	inverse		0	10028	indeterminate		-974.523	35154	inverse		0	0			3.86612		4.45615	not_prioritized	0.350744	0.0275725	0.189158	0	0.113495	6630	Early taxa | functional loss	bacteroides	purine/nucleotide metabolism	carbohydrate metabolites	loss/deactivation	not_axis_evidence	FALSE	FALSE	Early taxa | functional loss | bacteroides | purine/nucleotide metabolism | carbohydrate metabolites | loss/deactivation
H5_Loss_Bacteroides_Fusobacterium_Odoribacter	odoribacter	Odoribacter	COA-PWY: coenzyme A biosynthesis I (prokaryotic)	loss	PE (p-38:4) or PE (o-38:5)	lipid	^pe\b	indeterminate	Complex lipid readout; not treated as a direct pathway substrate/product.	1131.32	5.39202	801.513	0.230169	0.00721204	0.00792059	1730.98	0	10.784	0.140323	0.00736057	0.00706351	0.257134	0.120999	10	7	10	-1730.98	-0.132962	positive		10.784	-0.000297064	inverse		-1720.2	-0.133259	positive		0	0		-7.71297	-4.99614	-7.32655	-4.31222	not_prioritized	0.257134	0.120999	0.189066	0	0.11344	6631	Early taxa | functional loss	odoribacter	lipid/CoA biosynthesis	PE remodeling	loss/deactivation	not_axis_evidence	FALSE	FALSE	Early taxa | functional loss | odoribacter | lipid/CoA biosynthesis | PE remodeling | loss/deactivation
H5_Loss_Bacteroides_Fusobacterium_Odoribacter	bacteroides	Bacteroides	PWY-5484: glycolysis II (from fructose 6-phosphate)	loss	SM (d42:2) A	lipid	^sm\b	indeterminate	Complex lipid readout; not treated as a direct pathway substrate/product.	540.01	0	105.848	0.7709	0.0178976	0.0160485	1313.88	0	0	0.380141	0.0225964	0.0131988	0.370547	0.00741067	10	6	10	-1313.88	-0.357544	positive		0	-0.00939765	indeterminate		-1313.88	-0.366942	positive		0	0			-5.4287		-4.84806	not_prioritized	0.370547	0.00741067	0.188979	0	0.113387	6632	Early taxa | functional loss	bacteroides	carbohydrate/inositol metabolism	SM remodeling	loss/deactivation	not_axis_evidence	FALSE	FALSE	Early taxa | functional loss | bacteroides | carbohydrate/inositol metabolism | SM remodeling | loss/deactivation
H5_Loss_Bacteroides_Fusobacterium_Odoribacter	bacteroides	Bacteroides	GLYCOLYSIS: glycolysis I (from glucose 6-phosphate)	loss	adenine	metabolite	adenine	indeterminate	No direct role assigned from pathway name alone.	577.717	0	120.049	2388.8	2481.5	9961.67	1336.9	0	0	691	2994	1969	-0.30853	-0.0693748	10	6	10	-1336.9	2303	inverse		0	-1025	indeterminate		-1336.9	1278	inverse		0	0			0.0549264		1.51071	not_prioritized	0.30853	0.0693748	0.188953	0	0.113372	6633	Early taxa | functional loss	bacteroides	carbohydrate/inositol metabolism	purine metabolites	loss/deactivation	not_axis_evidence	FALSE	FALSE	Early taxa | functional loss | bacteroides | carbohydrate/inositol metabolism | purine metabolites | loss/deactivation
H5_Loss_Bacteroides_Fusobacterium_Odoribacter	bacteroides	Bacteroides	CALVIN-PWY: Calvin-Benson-Bassham cycle	loss	5'-deoxy-5'-methylthioadenosine	metabolite	adenosine	indeterminate	No direct role assigned from pathway name alone.	448.677	0	98.861	841.6	405.5	464	914.59	0	0	220	460	351	0.283924	-0.0936665	10	7	10	-914.59	240	inverse		0	-109	indeterminate		-914.59	131	inverse		0	0			-1.05343		0.673968	not_prioritized	0.283924	0.0936665	0.188795	0	0.113277	6634	Early taxa | functional loss	bacteroides	other functional metabolism	purine metabolites	loss/deactivation	not_axis_evidence	FALSE	FALSE	Early taxa | functional loss | bacteroides | other functional metabolism | purine metabolites | loss/deactivation
H5_Loss_Bacteroides_Fusobacterium_Odoribacter	odoribacter	Odoribacter	PWY-6151: S-adenosyl-L-methionine salvage I	loss	SM (d40:3)	lipid	^sm\b	indeterminate	Complex lipid readout; not treated as a direct pathway substrate/product.	916.883	0	540.533	0.682115	0.0648444	0.0576161	1496.04	0	0	0.2445	0.0694761	0.0602126	0.164228	-0.213255	10	6	10	-1496.04	-0.175024	positive		0	-0.00926348	indeterminate		-1496.04	-0.184287	positive		0	0			-3.39496		-2.0217	not_prioritized	0.164228	0.213255	0.188742	0	0.113245	6635	Early taxa | functional loss	odoribacter	other functional metabolism	SM remodeling	loss/deactivation	not_axis_evidence	FALSE	FALSE	Early taxa | functional loss | odoribacter | other functional metabolism | SM remodeling | loss/deactivation
H5_Loss_Bacteroides_Fusobacterium_Odoribacter	odoribacter	Odoribacter	PWY-6123: inosine-5'-phosphate biosynthesis I	loss	3-hydroxypalmitic acid	metabolite	palmit	indeterminate	No sufficiently direct substrate/product relationship from the available labels.	1561.68	0	931.951	1090.8	7864.5	698.333	1881.53	0	0	2741	430	15299	-0.294933	0.0824299	10	6	10	-1881.53	-2311	positive		0	14869	indeterminate		-1881.53	12558	inverse		0	0			2.84997		2.48066	not_prioritized	0.294933	0.0824299	0.188681	0	0.113209	6636	Early taxa | functional loss	odoribacter	purine/nucleotide metabolism	fatty-acid metabolites	loss/deactivation	not_axis_evidence	FALSE	FALSE	Early taxa | functional loss | odoribacter | purine/nucleotide metabolism | fatty-acid metabolites | loss/deactivation
H5_Loss_Bacteroides_Fusobacterium_Odoribacter	bacteroides	Bacteroides	GLYCOLYSIS: glycolysis I (from glucose 6-phosphate)	loss	SM (d43:2)	lipid	^sm\b	indeterminate	Complex lipid readout; not treated as a direct pathway substrate/product.	577.717	0	120.049	0.473677	0.0335676	0.0288975	1336.9	0	0	0.186678	0.0239564	0.0431789	0.362479	0.0148783	10	6	10	-1336.9	-0.162722	positive		0	0.0192225	indeterminate		-1336.9	-0.143499	positive		0	0			-3.81876		-2.11216	not_prioritized	0.362479	0.0148783	0.188679	0	0.113207	6637	Early taxa | functional loss	bacteroides	carbohydrate/inositol metabolism	SM remodeling	loss/deactivation	not_axis_evidence	FALSE	FALSE	Early taxa | functional loss | bacteroides | carbohydrate/inositol metabolism | SM remodeling | loss/deactivation
H5_Loss_Bacteroides_Fusobacterium_Odoribacter	bacteroides	Bacteroides	GLYCOGENSYNTH-PWY: glycogen biosynthesis I (from ADP-D-Glucose)	loss	LPC (18:1)	lipid	^lpc\b	indeterminate	Complex lipid readout; not treated as a direct pathway substrate/product.	1099.93	0	255.366	0.0243116	0.882999	0.0861586	1927.41	0	0	0.0101533	0.108309	1.65769	-0.346941	-0.0303425	10	7	10	-1927.41	0.0981556	inverse		0	1.54938	indeterminate		-1927.41	1.64754	inverse		0	0			5.18269		7.35107	not_prioritized	0.346941	0.0303425	0.188642	0	0.113185	6638	Early taxa | functional loss	bacteroides	carbohydrate/inositol metabolism	LPC remodeling	loss/deactivation	not_axis_evidence	FALSE	FALSE	Early taxa | functional loss | bacteroides | carbohydrate/inositol metabolism | LPC remodeling | loss/deactivation
H5_Loss_Bacteroides_Fusobacterium_Odoribacter	odoribacter	Odoribacter	PWY-5695: inosine 5'-phosphate degradation	loss	PE (p-38:4) or PE (o-38:5)	lipid	^pe\b	indeterminate	Complex lipid readout; not treated as a direct pathway substrate/product.	1525.8	4.75156	877.535	0.230169	0.00721204	0.00792059	2460.53	9.50313	0	0.140323	0.00736057	0.00706351	0.304109	0.0731463	10	7	10	-2451.02	-0.132962	positive		-9.50313	-0.000297064	positive		-2460.53	-0.133259	positive		0	0		-8.32695	-4.99614		-4.31222	not_prioritized	0.304109	0.0731463	0.188628	0	0.113177	6639	Early taxa | functional loss	odoribacter	purine/nucleotide metabolism	PE remodeling	loss/deactivation	not_axis_evidence	FALSE	FALSE	Early taxa | functional loss | odoribacter | purine/nucleotide metabolism | PE remodeling | loss/deactivation
H5_Loss_Bacteroides_Fusobacterium_Odoribacter	bacteroides	Bacteroides	PWY-7663: gondoate biosynthesis (anaerobic)	loss	1,3,5-trimethylcyanuric acid	metabolite	uric acid	indeterminate	No sufficiently direct substrate/product relationship from the available labels.	1543.29	14.7129	507.812	46188.4	18348.5	46097	1127.73	0	29.4258	26771	12866	23831	0.326591	0.0506412	10	8	10	-1127.73	-13905	positive		29.4258	10965	positive		-1098.3	-2940	positive		0	0		-6.71279	-1.33187	-5.26019	-0.167832	not_prioritized	0.326591	0.0506412	0.188616	0	0.11317	6640	Early taxa | functional loss	bacteroides	other functional metabolism	purine metabolites	loss/deactivation	not_axis_evidence	FALSE	FALSE	Early taxa | functional loss | bacteroides | other functional metabolism | purine metabolites | loss/deactivation
H5_Loss_Bacteroides_Fusobacterium_Odoribacter	bacteroides	Bacteroides	PWY-5030: L-histidine degradation III	loss	oleic acid	metabolite	oleic	indeterminate	No sufficiently direct substrate/product relationship from the available labels.	644.483	0	225.874	210969	456367	68688	436.483	0	0	427679	33944	878790	-0.323104	-0.0540796	10	6	10	-436.483	-393735	positive		0	844846	indeterminate		-436.483	451111	inverse		0	0			1.11316		1.03899	not_prioritized	0.323104	0.0540796	0.188592	0	0.113155	6641	Early taxa | functional loss	bacteroides	amino-acid metabolism	fatty-acid metabolites	loss/deactivation	not_axis_evidence	FALSE	FALSE	Early taxa | functional loss | bacteroides | amino-acid metabolism | fatty-acid metabolites | loss/deactivation
H5_Loss_Bacteroides_Fusobacterium_Odoribacter	fusobacterium	Fusobacterium	PWY-5659: GDP-mannose biosynthesis	loss	LPC (16:1)	lipid	^lpc\b	indeterminate	Complex lipid readout; not treated as a direct pathway substrate/product.	46.9061	0	0	0.0376201	0.684022	0.13108	0	0	0	0.0367954	0.27524	1.0928	-0.366135	0.0106479	10	4	10	0	0.238445	indeterminate		0	0.817564	indeterminate		0	1.05601	indeterminate		0	0			4.18447		4.89237	not_prioritized	0.366135	0.0106479	0.188391	0	0.113035	6642	Early taxa | functional loss	fusobacterium	other functional metabolism	LPC remodeling	loss/deactivation	not_axis_evidence	FALSE	FALSE	Early taxa | functional loss | fusobacterium | other functional metabolism | LPC remodeling | loss/deactivation
H5_Loss_Bacteroides_Fusobacterium_Odoribacter	fusobacterium	Fusobacterium	PWY-5941: glycogen degradation II	loss	Ceramide (d33:1)	lipid	^ceramide	indeterminate	Complex lipid readout; not treated as a direct pathway substrate/product.	32.7771	0	7.41131	55.997	2.38822	1.81162	0	0	0	80.2964	2.60476	2.17167	0.259887	-0.116677	10	4	10	0	-77.6916	indeterminate		0	-0.433094	indeterminate		0	-78.1247	indeterminate		0	0			-4.55134		-5.20846	not_prioritized	0.259887	0.116677	0.188282	0	0.112969	6643	Early taxa | functional loss	fusobacterium	carbohydrate/inositol metabolism	ceramide remodeling	loss/deactivation	not_axis_evidence	FALSE	FALSE	Early taxa | functional loss | fusobacterium | carbohydrate/inositol metabolism | ceramide remodeling | loss/deactivation
H5_Loss_Bacteroides_Fusobacterium_Odoribacter	odoribacter	Odoribacter	PWY-7953: UDP-N-acetylmuramoyl-pentapeptide biosynthesis III (meso-diaminopimelate containing)	loss	Ceramide (d40:0)	lipid	^ceramide	indeterminate	Complex lipid readout; not treated as a direct pathway substrate/product.	951.372	0	661.41	13.2435	2.2912	1.37657	1342.87	0	0	9.22159	2.72756	1.85484	0.222588	0.15386	10	6	10	-1342.87	-6.49403	positive		0	-0.872721	indeterminate		-1342.87	-7.36676	positive		0	0			-2.53111		-2.31372	not_prioritized	0.222588	0.15386	0.188224	0	0.112934	6644	Early taxa | functional loss	odoribacter	nucleotide/cofactor processes	ceramide remodeling	loss/deactivation	not_axis_evidence	FALSE	FALSE	Early taxa | functional loss | odoribacter | nucleotide/cofactor processes | ceramide remodeling | loss/deactivation
H5_Loss_Bacteroides_Fusobacterium_Odoribacter	bacteroides	Bacteroides	PWY-8178: pentose phosphate pathway (non-oxidative branch) II	loss	5'-deoxy-5'-methylthioadenosine	metabolite	adenosine	indeterminate	No direct role assigned from pathway name alone.	773.129	0	127.627	841.6	405.5	464	1678.21	0	0	220	460	351	0.213002	-0.163342	10	6	10	-1678.21	240	inverse		0	-109	indeterminate		-1678.21	131	inverse		0	0			-1.05343		0.673968	not_prioritized	0.213002	0.163342	0.188172	0	0.112903	6645	Early taxa | functional loss	bacteroides	other functional metabolism	purine metabolites	loss/deactivation	not_axis_evidence	FALSE	FALSE	Early taxa | functional loss | bacteroides | other functional metabolism | purine metabolites | loss/deactivation
H5_Loss_Bacteroides_Fusobacterium_Odoribacter	bacteroides	Bacteroides	PWY-6163: chorismate biosynthesis from 3-dehydroquinate	loss	LPC (18:1)	lipid	^lpc\b	indeterminate	Complex lipid readout; not treated as a direct pathway substrate/product.	689.8	0	146.157	0.0243116	0.882999	0.0861586	851.35	0	0	0.0101533	0.108309	1.65769	-0.365362	-0.0108954	10	6	10	-851.35	0.0981556	inverse		0	1.54938	indeterminate		-851.35	1.64754	inverse		0	0			5.18269		7.35107	not_prioritized	0.365362	0.0108954	0.188129	0	0.112877	6646	Early taxa | functional loss	bacteroides	other functional metabolism	LPC remodeling	loss/deactivation	not_axis_evidence	FALSE	FALSE	Early taxa | functional loss | bacteroides | other functional metabolism | LPC remodeling | loss/deactivation
H5_Loss_Bacteroides_Fusobacterium_Odoribacter	odoribacter	Odoribacter	PWY-5695: inosine 5'-phosphate degradation	loss	3-hydroxypalmitic acid	metabolite	palmit	indeterminate	No sufficiently direct substrate/product relationship from the available labels.	1525.8	4.75156	877.535	1090.8	7864.5	698.333	2460.53	9.50313	0	2741	430	15299	-0.273472	0.102675	10	7	10	-2451.02	-2311	positive		-9.50313	14869	inverse		-2460.53	12558	inverse		0	0		-8.32695	2.84997		2.48066	not_prioritized	0.273472	0.102675	0.188073	0	0.112844	6647	Early taxa | functional loss	odoribacter	purine/nucleotide metabolism	fatty-acid metabolites	loss/deactivation	not_axis_evidence	FALSE	FALSE	Early taxa | functional loss | odoribacter | purine/nucleotide metabolism | fatty-acid metabolites | loss/deactivation
H5_Loss_Bacteroides_Fusobacterium_Odoribacter	fusobacterium	Fusobacterium	PWY-5941: glycogen degradation II	loss	galactose	metabolite	galactose	inverse	Carbohydrate substrate relative to degradation/utilization.	32.7771	0	7.41131	31254.4	1.05654e+06	2133700	0	0	0	12761	1168589	944482	-0.370307	0.0057393	10	4	10	0	1155828	indeterminate		0	-224107	indeterminate		0	931721	indeterminate		0	0			5.07914		6.20971	not_prioritized	0.370307	0.0057393	0.188023	0	0.112814	6648	Early taxa | functional loss	fusobacterium	carbohydrate/inositol metabolism	carbohydrate metabolites	loss/deactivation	not_axis_evidence	FALSE	FALSE	Early taxa | functional loss | fusobacterium | carbohydrate/inositol metabolism | carbohydrate metabolites | loss/deactivation
H5_Loss_Bacteroides_Fusobacterium_Odoribacter	bacteroides	Bacteroides	PWY-6609: adenine and adenosine salvage III	loss	LPC (18:0) B	lipid	^lpc\b	indeterminate	Complex lipid readout; not treated as a direct pathway substrate/product.	708.407	0	247.225	0.0476082	0.34152	0.181978	343.542	0	0	0.0197501	0.178201	0.504839	-0.0863973	0.289624	10	6	10	-343.542	0.158451	inverse		0	0.326637	indeterminate		-343.542	0.485088	inverse		0	0			2.84269		4.67589	not_prioritized	0.0863973	0.289624	0.188011	0	0.112806	6649	Early taxa | functional loss	bacteroides	purine/nucleotide metabolism	LPC remodeling	loss/deactivation	not_axis_evidence	FALSE	FALSE	Early taxa | functional loss | bacteroides | purine/nucleotide metabolism | LPC remodeling | loss/deactivation
H5_Loss_Bacteroides_Fusobacterium_Odoribacter	bacteroides	Bacteroides	PWY-3841: folate transformations II (plants)	loss	3-hydroxypalmitic acid	metabolite	palmit	indeterminate	No sufficiently direct substrate/product relationship from the available labels.	1319.06	0	287.873	1090.8	7864.5	698.333	1996.61	0	0	2741	430	15299	-0.276419	0.099457	10	6	10	-1996.61	-2311	positive		0	14869	indeterminate		-1996.61	12558	inverse		0	0			2.84997		2.48066	not_prioritized	0.276419	0.099457	0.187938	0	0.112763	6650	Early taxa | functional loss	bacteroides	other functional metabolism	fatty-acid metabolites	loss/deactivation	not_axis_evidence	FALSE	FALSE	Early taxa | functional loss | bacteroides | other functional metabolism | fatty-acid metabolites | loss/deactivation
H5_Loss_Bacteroides_Fusobacterium_Odoribacter	fusobacterium	Fusobacterium	PWY-5659: GDP-mannose biosynthesis	loss	n-epsilon-trimethyllysine	metabolite	lysine	indeterminate	No sufficiently direct substrate/product relationship from the available labels.	46.9061	0	0	1050.4	953	4080	0	0	0	401	1260	646	-0.290102	0.085763	10	4	10	0	859	indeterminate		0	-614	indeterminate		0	245	indeterminate		0	0			-0.140391		0.687932	not_prioritized	0.290102	0.085763	0.187932	0	0.112759	6651	Early taxa | functional loss	fusobacterium	other functional metabolism	other metabolites	loss/deactivation	not_axis_evidence	FALSE	FALSE	Early taxa | functional loss | fusobacterium | other functional metabolism | other metabolites | loss/deactivation
H5_Loss_Bacteroides_Fusobacterium_Odoribacter	bacteroides	Bacteroides	HISDEG-PWY: L-histidine degradation I	loss	3-hydroxypalmitic acid	metabolite	palmit	indeterminate	No sufficiently direct substrate/product relationship from the available labels.	1027.68	0	257.247	1090.8	7864.5	698.333	1750.36	0	0	2741	430	15299	-0.257381	0.118474	10	6	10	-1750.36	-2311	positive		0	14869	indeterminate		-1750.36	12558	inverse		0	0			2.84997		2.48066	not_prioritized	0.257381	0.118474	0.187928	0	0.112757	6652	Early taxa | functional loss	bacteroides	amino-acid metabolism	fatty-acid metabolites	loss/deactivation	not_axis_evidence	FALSE	FALSE	Early taxa | functional loss | bacteroides | amino-acid metabolism | fatty-acid metabolites | loss/deactivation
H5_Loss_Bacteroides_Fusobacterium_Odoribacter	fusobacterium	Fusobacterium	P41-PWY: pyruvate fermentation to acetate and (S)-lactate I	loss	LPC (18:2)	lipid	^lpc\b	indeterminate	Complex lipid readout; not treated as a direct pathway substrate/product.	75.712	0	25.0928	0.00407913	0.310249	0.0555651	0	0	0	0.00337308	0.0717097	0.548787	-0.373929	0.00190367	10	5	10	0	0.0683366	indeterminate		0	0.477078	indeterminate		0	0.545414	indeterminate		0	0			6.24902		7.34604	not_prioritized	0.373929	0.00190367	0.187916	0	0.11275	6653	Early taxa | functional loss	fusobacterium	fermentation/organic acids	LPC remodeling	loss/deactivation	not_axis_evidence	FALSE	FALSE	Early taxa | functional loss | fusobacterium | fermentation/organic acids | LPC remodeling | loss/deactivation
H5_Loss_Bacteroides_Fusobacterium_Odoribacter	fusobacterium	Fusobacterium	PWY-5100: pyruvate fermentation to acetate and lactate II	loss	LPC (18:2)	lipid	^lpc\b	indeterminate	Complex lipid readout; not treated as a direct pathway substrate/product.	75.712	0	25.0928	0.00407913	0.310249	0.0555651	0	0	0	0.00337308	0.0717097	0.548787	-0.373929	0.00190367	10	5	10	0	0.0683366	indeterminate		0	0.477078	indeterminate		0	0.545414	indeterminate		0	0			6.24902		7.34604	not_prioritized	0.373929	0.00190367	0.187916	0	0.11275	6653	Early taxa | functional loss	fusobacterium	fermentation/organic acids	LPC remodeling	loss/deactivation	not_axis_evidence	FALSE	FALSE	Early taxa | functional loss | fusobacterium | fermentation/organic acids | LPC remodeling | loss/deactivation
H5_Loss_Bacteroides_Fusobacterium_Odoribacter	bacteroides	Bacteroides	PENTOSE-P-PWY: pentose phosphate pathway	loss	PE (34:2)	lipid	^pe\b	indeterminate	Complex lipid readout; not treated as a direct pathway substrate/product.	812.921	0	65.5205	39.9631	0.0505274	0.0417743	2608.62	0	0	4.8489	0.042759	0.0582958	0.0187795	-0.357044	10	6	10	-2608.62	-4.80614	positive		0	0.0155368	indeterminate		-2608.62	-4.7906	positive		0	0			-9.62739		-6.37812	not_prioritized	0.0187795	0.357044	0.187912	0	0.112747	6655	Early taxa | functional loss	bacteroides	other functional metabolism	PE remodeling	loss/deactivation	not_axis_evidence	FALSE	FALSE	Early taxa | functional loss | bacteroides | other functional metabolism | PE remodeling | loss/deactivation
H5_Loss_Bacteroides_Fusobacterium_Odoribacter	odoribacter	Odoribacter	DTDPRHAMSYN-PWY: dTDP-&beta;-L-rhamnose biosynthesis	loss	3-hydroxypalmitic acid	metabolite	palmit	indeterminate	No sufficiently direct substrate/product relationship from the available labels.	2004.47	0	1350.23	1090.8	7864.5	698.333	2691.17	0	0	2741	430	15299	-0.291278	0.0844328	10	6	10	-2691.17	-2311	positive		0	14869	indeterminate		-2691.17	12558	inverse		0	0			2.84997		2.48066	not_prioritized	0.291278	0.0844328	0.187855	0	0.112713	6656	Early taxa | functional loss	odoribacter	other functional metabolism	fatty-acid metabolites	loss/deactivation	not_axis_evidence	FALSE	FALSE	Early taxa | functional loss | odoribacter | other functional metabolism | fatty-acid metabolites | loss/deactivation
H5_Loss_Bacteroides_Fusobacterium_Odoribacter	odoribacter	Odoribacter	COA-PWY: coenzyme A biosynthesis I (prokaryotic)	loss	3-hydroxypalmitic acid	metabolite	palmit	indeterminate	No direct substrate/product relationship assigned.	1131.32	5.39202	801.513	1090.8	7864.5	698.333	1730.98	0	10.784	2741	430	15299	-0.279655	0.0960315	10	7	10	-1730.98	-2311	positive		10.784	14869	positive		-1720.2	12558	inverse		0	0		-7.71297	2.84997	-7.32655	2.48066	not_prioritized	0.279655	0.0960315	0.187843	0	0.112706	6657	Early taxa | functional loss	odoribacter	lipid/CoA biosynthesis	fatty-acid metabolites	loss/deactivation	not_axis_evidence	FALSE	FALSE	Early taxa | functional loss | odoribacter | lipid/CoA biosynthesis | fatty-acid metabolites | loss/deactivation
H5_Loss_Bacteroides_Fusobacterium_Odoribacter	bacteroides	Bacteroides	PWY-8004: Entner-Doudoroff pathway I	loss	PE (38:4) B	lipid	^pe\b	indeterminate	Complex lipid readout; not treated as a direct pathway substrate/product.	597.076	0	51.487	0.0377675	0.00520342	0.0072497	2031.37	0	0	0.0144709	0.00513869	0.00526814	0.0371935	-0.338478	10	6	10	-2031.37	-0.0093322	positive		0	0.000129444	indeterminate		-2031.37	-0.00920276	positive		0	0			-2.85961		-1.45779	not_prioritized	0.0371935	0.338478	0.187836	0	0.112701	6658	Early taxa | functional loss	bacteroides	other functional metabolism	PE remodeling	loss/deactivation	not_axis_evidence	FALSE	FALSE	Early taxa | functional loss | bacteroides | other functional metabolism | PE remodeling | loss/deactivation
H5_Loss_Bacteroides_Fusobacterium_Odoribacter	odoribacter	Odoribacter	TRNA-CHARGING-PWY: tRNA charging	loss	Ceramide (d34:0)	lipid	^ceramide	indeterminate	Complex lipid readout; not treated as a direct pathway substrate/product.	1634.38	0	1487.11	85.4997	6.23376	5.53645	1528.74	0	0	81.7297	5.68445	6.78306	0.141382	0.234277	10	6	10	-1528.74	-76.0453	positive		0	1.09861	indeterminate		-1528.74	-74.9466	positive		0	0			-3.77775		-3.59085	not_prioritized	0.141382	0.234277	0.187829	0	0.112698	6659	Early taxa | functional loss	odoribacter	nucleotide/cofactor processes	ceramide remodeling	loss/deactivation	not_axis_evidence	FALSE	FALSE	Early taxa | functional loss | odoribacter | nucleotide/cofactor processes | ceramide remodeling | loss/deactivation
H5_Loss_Bacteroides_Fusobacterium_Odoribacter	bacteroides	Bacteroides	COA-PWY: coenzyme A biosynthesis I (prokaryotic)	loss	LPC (18:1)	lipid	^lpc\b	indeterminate	Complex lipid readout; not treated as a direct pathway substrate/product.	822.459	0	210.63	0.0243116	0.882999	0.0861586	1089.22	0	0	0.0101533	0.108309	1.65769	-0.365492	-0.0101583	10	6	10	-1089.22	0.0981556	inverse		0	1.54938	indeterminate		-1089.22	1.64754	inverse		0	0			5.18269		7.35107	not_prioritized	0.365492	0.0101583	0.187825	0	0.112695	6660	Early taxa | functional loss	bacteroides	lipid/CoA biosynthesis	LPC remodeling	loss/deactivation	not_axis_evidence	FALSE	FALSE	Early taxa | functional loss | bacteroides | lipid/CoA biosynthesis | LPC remodeling | loss/deactivation
H5_Loss_Bacteroides_Fusobacterium_Odoribacter	fusobacterium	Fusobacterium	P163-PWY: L-lysine fermentation to acetate and butanoate	loss	LPC (18:0) B	lipid	^lpc\b	indeterminate	Complex lipid readout; not treated as a direct pathway substrate/product.	86.0144	0	27.2875	0.0476082	0.34152	0.181978	0	0	0	0.0197501	0.178201	0.504839	-0.0676502	0.307906	10	5	10	0	0.158451	indeterminate		0	0.326637	indeterminate		0	0.485088	indeterminate		0	0			2.84269		4.67589	not_prioritized	0.0676502	0.307906	0.187778	0	0.112667	6661	Early taxa | functional loss	fusobacterium	fermentation/organic acids	LPC remodeling	loss/deactivation	not_axis_evidence	FALSE	FALSE	Early taxa | functional loss | fusobacterium | fermentation/organic acids | LPC remodeling | loss/deactivation
H5_Loss_Bacteroides_Fusobacterium_Odoribacter	odoribacter	Odoribacter	PWY-6123: inosine-5'-phosphate biosynthesis I	loss	oleic acid	metabolite	oleic	indeterminate	No sufficiently direct substrate/product relationship from the available labels.	1561.68	0	931.951	210969	456367	68688	1881.53	0	0	427679	33944	878790	-0.345834	0.0295486	10	6	10	-1881.53	-393735	positive		0	844846	indeterminate		-1881.53	451111	inverse		0	0			1.11316		1.03899	not_prioritized	0.345834	0.0295486	0.187691	0	0.112615	6662	Early taxa | functional loss	odoribacter	purine/nucleotide metabolism	fatty-acid metabolites	loss/deactivation	not_axis_evidence	FALSE	FALSE	Early taxa | functional loss | odoribacter | purine/nucleotide metabolism | fatty-acid metabolites | loss/deactivation
H5_Loss_Bacteroides_Fusobacterium_Odoribacter	fusobacterium	Fusobacterium	P41-PWY: pyruvate fermentation to acetate and (S)-lactate I	loss	1-monopalmitin	metabolite	palmit	indeterminate	No sufficiently direct substrate/product relationship from the available labels.	75.712	0	25.0928	2161	14154.5	3092.33	0	0	0	95	5572	22737	-0.29789	0.0774858	10	5	10	0	5477	indeterminate		0	17165	indeterminate		0	22642	indeterminate		0	0			2.71149		7.9029	not_prioritized	0.29789	0.0774858	0.187688	0	0.112613	6663	Early taxa | functional loss	fusobacterium	fermentation/organic acids	other metabolites	loss/deactivation	not_axis_evidence	FALSE	FALSE	Early taxa | functional loss | fusobacterium | fermentation/organic acids | other metabolites | loss/deactivation
H5_Loss_Bacteroides_Fusobacterium_Odoribacter	fusobacterium	Fusobacterium	PWY-5100: pyruvate fermentation to acetate and lactate II	loss	1-monopalmitin	metabolite	palmit	indeterminate	No sufficiently direct substrate/product relationship from the available labels.	75.712	0	25.0928	2161	14154.5	3092.33	0	0	0	95	5572	22737	-0.29789	0.0774858	10	5	10	0	5477	indeterminate		0	17165	indeterminate		0	22642	indeterminate		0	0			2.71149		7.9029	not_prioritized	0.29789	0.0774858	0.187688	0	0.112613	6663	Early taxa | functional loss	fusobacterium	fermentation/organic acids	other metabolites	loss/deactivation	not_axis_evidence	FALSE	FALSE	Early taxa | functional loss | fusobacterium | fermentation/organic acids | other metabolites | loss/deactivation
H5_Loss_Bacteroides_Fusobacterium_Odoribacter	bacteroides	Bacteroides	PWY-5484: glycolysis II (from fructose 6-phosphate)	loss	SM (d36:1)	lipid	^sm\b	indeterminate	Complex lipid readout; not treated as a direct pathway substrate/product.	540.01	0	105.848	0.530352	0.0359985	0.0245782	1313.88	0	0	0.238832	0.0670367	0.00496026	0.361883	0.0134653	10	6	10	-1313.88	-0.171795	positive		0	-0.0620765	indeterminate		-1313.88	-0.233871	positive		0	0			-3.88094		-5.58943	not_prioritized	0.361883	0.0134653	0.187674	0	0.112605	6665	Early taxa | functional loss	bacteroides	carbohydrate/inositol metabolism	SM remodeling	loss/deactivation	not_axis_evidence	FALSE	FALSE	Early taxa | functional loss | bacteroides | carbohydrate/inositol metabolism | SM remodeling | loss/deactivation
H5_Loss_Bacteroides_Fusobacterium_Odoribacter	bacteroides	Bacteroides	PENTOSE-P-PWY: pentose phosphate pathway	loss	PE (p-34:1) or PE (o-34:2)	lipid	^pe\b	indeterminate	Complex lipid readout; not treated as a direct pathway substrate/product.	812.921	0	65.5205	6.11577	0.148492	0.0862684	2608.62	0	0	3.32279	0.147085	0.149898	0.232127	-0.143216	10	6	10	-2608.62	-3.1757	positive		0	0.0028131	indeterminate		-2608.62	-3.17289	positive		0	0			-5.36408		-4.47034	not_prioritized	0.232127	0.143216	0.187672	0	0.112603	6666	Early taxa | functional loss	bacteroides	other functional metabolism	PE remodeling	loss/deactivation	not_axis_evidence	FALSE	FALSE	Early taxa | functional loss | bacteroides | other functional metabolism | PE remodeling | loss/deactivation
H5_Loss_Bacteroides_Fusobacterium_Odoribacter	fusobacterium	Fusobacterium	P163-PWY: L-lysine fermentation to acetate and butanoate	loss	3-hydroxypalmitic acid	metabolite	palmit	indeterminate	No sufficiently direct substrate/product relationship from the available labels.	86.0144	0	27.2875	1090.8	7864.5	698.333	0	0	0	2741	430	15299	-0.315374	-0.0599098	10	5	10	0	-2311	indeterminate		0	14869	indeterminate		0	12558	indeterminate		0	0			2.84997		2.48066	not_prioritized	0.315374	0.0599098	0.187642	0	0.112585	6667	Early taxa | functional loss	fusobacterium	fermentation/organic acids	fatty-acid metabolites	loss/deactivation	not_axis_evidence	FALSE	FALSE	Early taxa | functional loss | fusobacterium | fermentation/organic acids | fatty-acid metabolites | loss/deactivation
H5_Loss_Bacteroides_Fusobacterium_Odoribacter	bacteroides	Bacteroides	PWY-5695: inosine 5'-phosphate degradation	loss	3-hydroxypalmitic acid	metabolite	palmit	indeterminate	No sufficiently direct substrate/product relationship from the available labels.	536.144	0	161.987	1090.8	7864.5	698.333	414.419	0	0	2741	430	15299	-0.340821	0.0341745	10	6	10	-414.419	-2311	positive		0	14869	indeterminate		-414.419	12558	inverse		0	0			2.84997		2.48066	not_prioritized	0.340821	0.0341745	0.187498	0	0.112499	6668	Early taxa | functional loss	bacteroides	purine/nucleotide metabolism	fatty-acid metabolites	loss/deactivation	not_axis_evidence	FALSE	FALSE	Early taxa | functional loss | bacteroides | purine/nucleotide metabolism | fatty-acid metabolites | loss/deactivation
H5_Loss_Bacteroides_Fusobacterium_Odoribacter	odoribacter	Odoribacter	PWY-5695: inosine 5'-phosphate degradation	loss	LPC (18:0) A	lipid	^lpc\b	indeterminate	Complex lipid readout; not treated as a direct pathway substrate/product.	1525.8	4.75156	877.535	0.0629315	0.147398	0.0830015	2460.53	9.50313	0	0.0345404	0.0844309	0.210364	0.140215	0.234703	10	7	10	-2451.02	0.0498904	inverse		-9.50313	0.125934	inverse		-2460.53	0.175824	inverse		0	0		-8.32695	1.22786		2.60653	not_prioritized	0.140215	0.234703	0.187459	0	0.112475	6669	Early taxa | functional loss	odoribacter	purine/nucleotide metabolism	LPC remodeling	loss/deactivation	not_axis_evidence	FALSE	FALSE	Early taxa | functional loss | odoribacter | purine/nucleotide metabolism | LPC remodeling | loss/deactivation
H5_Loss_Bacteroides_Fusobacterium_Odoribacter	bacteroides	Bacteroides	PWY-5484: glycolysis II (from fructose 6-phosphate)	loss	adenine	metabolite	adenine	indeterminate	No direct role assigned from pathway name alone.	540.01	0	105.848	2388.8	2481.5	9961.67	1313.88	0	0	691	2994	1969	-0.303276	-0.0716053	10	6	10	-1313.88	2303	inverse		0	-1025	indeterminate		-1313.88	1278	inverse		0	0			0.0549264		1.51071	not_prioritized	0.303276	0.0716053	0.187441	0	0.112464	6670	Early taxa | functional loss	bacteroides	carbohydrate/inositol metabolism	purine metabolites	loss/deactivation	not_axis_evidence	FALSE	FALSE	Early taxa | functional loss | bacteroides | carbohydrate/inositol metabolism | purine metabolites | loss/deactivation
H5_Loss_Bacteroides_Fusobacterium_Odoribacter	odoribacter	Odoribacter	PWY-6151: S-adenosyl-L-methionine salvage I	loss	3-hydroxypalmitic acid	metabolite	palmit	indeterminate	No sufficiently direct substrate/product relationship from the available labels.	916.883	0	540.533	1090.8	7864.5	698.333	1496.04	0	0	2741	430	15299	-0.271357	0.103431	10	6	10	-1496.04	-2311	positive		0	14869	indeterminate		-1496.04	12558	inverse		0	0			2.84997		2.48066	not_prioritized	0.271357	0.103431	0.187394	0	0.112436	6671	Early taxa | functional loss	odoribacter	other functional metabolism	fatty-acid metabolites	loss/deactivation	not_axis_evidence	FALSE	FALSE	Early taxa | functional loss | odoribacter | other functional metabolism | fatty-acid metabolites | loss/deactivation
H5_Loss_Bacteroides_Fusobacterium_Odoribacter	odoribacter	Odoribacter	PWY-7953: UDP-N-acetylmuramoyl-pentapeptide biosynthesis III (meso-diaminopimelate containing)	loss	3-hydroxypalmitic acid	metabolite	palmit	indeterminate	No sufficiently direct substrate/product relationship from the available labels.	951.372	0	661.41	1090.8	7864.5	698.333	1342.87	0	0	2741	430	15299	-0.286267	0.0884267	10	6	10	-1342.87	-2311	positive		0	14869	indeterminate		-1342.87	12558	inverse		0	0			2.84997		2.48066	not_prioritized	0.286267	0.0884267	0.187347	0	0.112408	6672	Early taxa | functional loss	odoribacter	nucleotide/cofactor processes	fatty-acid metabolites	loss/deactivation	not_axis_evidence	FALSE	FALSE	Early taxa | functional loss | odoribacter | nucleotide/cofactor processes | fatty-acid metabolites | loss/deactivation
H5_Loss_Bacteroides_Fusobacterium_Odoribacter	bacteroides	Bacteroides	TRNA-CHARGING-PWY: tRNA charging	loss	LPC (16:0)	lipid	^lpc\b	indeterminate	Complex lipid readout; not treated as a direct pathway substrate/product.	846.523	0	240.266	0.0211582	0.453571	0.202314	889.745	0	0	0.00909954	0.26314	0.644001	-0.308271	0.0664158	10	6	10	-889.745	0.254041	inverse		0	0.38086	indeterminate		-889.745	0.634901	inverse		0	0			4.42204		6.14513	not_prioritized	0.308271	0.0664158	0.187343	0	0.112406	6673	Early taxa | functional loss	bacteroides	nucleotide/cofactor processes	LPC remodeling	loss/deactivation	not_axis_evidence	FALSE	FALSE	Early taxa | functional loss | bacteroides | nucleotide/cofactor processes | LPC remodeling | loss/deactivation
H5_Loss_Bacteroides_Fusobacterium_Odoribacter	bacteroides	Bacteroides	PWY-6163: chorismate biosynthesis from 3-dehydroquinate	loss	adenine	metabolite	adenine	indeterminate	No direct role assigned from pathway name alone.	689.8	0	146.157	2388.8	2481.5	9961.67	851.35	0	0	691	2994	1969	-0.32843	-0.0462084	10	6	10	-851.35	2303	inverse		0	-1025	indeterminate		-851.35	1278	inverse		0	0			0.0549264		1.51071	not_prioritized	0.32843	0.0462084	0.187319	0	0.112392	6674	Early taxa | functional loss	bacteroides	other functional metabolism	purine metabolites	loss/deactivation	not_axis_evidence	FALSE	FALSE	Early taxa | functional loss | bacteroides | other functional metabolism | purine metabolites | loss/deactivation
H5_Loss_Bacteroides_Fusobacterium_Odoribacter	bacteroides	Bacteroides	NONOXIPENT-PWY: pentose phosphate pathway (non-oxidative branch) I	loss	LPC (18:2)	lipid	^lpc\b	indeterminate	Complex lipid readout; not treated as a direct pathway substrate/product.	829.626	0	106.824	0.00407913	0.310249	0.0555651	2303.96	0	0	0.00337308	0.0717097	0.548787	-0.303545	-0.0709209	10	6	10	-2303.96	0.0683366	inverse		0	0.477078	indeterminate		-2303.96	0.545414	inverse		0	0			6.24902		7.34604	not_prioritized	0.303545	0.0709209	0.187233	0	0.11234	6675	Early taxa | functional loss	bacteroides	other functional metabolism	LPC remodeling	loss/deactivation	not_axis_evidence	FALSE	FALSE	Early taxa | functional loss | bacteroides | other functional metabolism | LPC remodeling | loss/deactivation
H5_Loss_Bacteroides_Fusobacterium_Odoribacter	bacteroides	Bacteroides	ARGININE-SYN4-PWY: L-ornithine biosynthesis II	loss	Ceramide (d40:0)	lipid	^ceramide	indeterminate	Complex lipid readout; not treated as a direct pathway substrate/product.	772.352	8.16836	89.1673	13.2435	2.2912	1.37657	2436.37	0	16.3367	9.22159	2.72756	1.85484	0.259027	-0.115367	10	7	10	-2436.37	-6.49403	positive		16.3367	-0.872721	inverse		-2420.03	-7.36676	positive		0	0		-6.56307	-2.53111	-7.22047	-2.31372	not_prioritized	0.259027	0.115367	0.187197	0	0.112318	6676	Early taxa | functional loss	bacteroides	amino-acid metabolism	ceramide remodeling	loss/deactivation	not_axis_evidence	FALSE	FALSE	Early taxa | functional loss | bacteroides | amino-acid metabolism | ceramide remodeling | loss/deactivation
H5_Loss_Bacteroides_Fusobacterium_Odoribacter	odoribacter	Odoribacter	DTDPRHAMSYN-PWY: dTDP-&beta;-L-rhamnose biosynthesis	loss	glucose-6-phosphate	metabolite	glucose	indeterminate	No sufficiently direct substrate/product relationship from the available labels.	2004.47	0	1350.23	1354.6	233.5	270.333	2691.17	0	0	684	268	199	0.0424332	-0.331883	10	6	10	-2691.17	-416	positive		0	-69	indeterminate		-2691.17	-485	positive		0	0			-2.53637		-1.78123	not_prioritized	0.0424332	0.331883	0.187158	0	0.112295	6677	Early taxa | functional loss	odoribacter	other functional metabolism	carbohydrate metabolites	loss/deactivation	not_axis_evidence	FALSE	FALSE	Early taxa | functional loss | odoribacter | other functional metabolism | carbohydrate metabolites | loss/deactivation
H5_Loss_Bacteroides_Fusobacterium_Odoribacter	odoribacter	Odoribacter	PWY-6121: 5-aminoimidazole ribonucleotide biosynthesis I	loss	oleic acid	metabolite	oleic	indeterminate	No sufficiently direct substrate/product relationship from the available labels.	1646.49	0	1351.1	210969	456367	68688	1583.16	0	0	427679	33944	878790	-0.356078	0.0181873	10	7	10	-1583.16	-393735	positive		0	844846	indeterminate		-1583.16	451111	inverse		0	0			1.11316		1.03899	not_prioritized	0.356078	0.0181873	0.187133	0	0.11228	6678	Early taxa | functional loss	odoribacter	purine/nucleotide metabolism	fatty-acid metabolites	loss/deactivation	not_axis_evidence	FALSE	FALSE	Early taxa | functional loss | odoribacter | purine/nucleotide metabolism | fatty-acid metabolites | loss/deactivation
H5_Loss_Bacteroides_Fusobacterium_Odoribacter	bacteroides	Bacteroides	TRNA-CHARGING-PWY: tRNA charging	loss	LPC (16:1)	lipid	^lpc\b	indeterminate	Complex lipid readout; not treated as a direct pathway substrate/product.	846.523	0	240.266	0.0376201	0.684022	0.13108	889.745	0	0	0.0367954	0.27524	1.0928	-0.363742	-0.0105031	10	6	10	-889.745	0.238445	inverse		0	0.817564	indeterminate		-889.745	1.05601	inverse		0	0			4.18447		4.89237	not_prioritized	0.363742	0.0105031	0.187122	0	0.112273	6679	Early taxa | functional loss	bacteroides	nucleotide/cofactor processes	LPC remodeling	loss/deactivation	not_axis_evidence	FALSE	FALSE	Early taxa | functional loss | bacteroides | nucleotide/cofactor processes | LPC remodeling | loss/deactivation
H5_Loss_Bacteroides_Fusobacterium_Odoribacter	odoribacter	Odoribacter	DTDPRHAMSYN-PWY: dTDP-&beta;-L-rhamnose biosynthesis	loss	PE (p-38:4) or PE (o-38:5)	lipid	^pe\b	indeterminate	Complex lipid readout; not treated as a direct pathway substrate/product.	2004.47	0	1350.23	0.230169	0.00721204	0.00792059	2691.17	0	0	0.140323	0.00736057	0.00706351	0.283028	0.0911239	10	6	10	-2691.17	-0.132962	positive		0	-0.000297064	indeterminate		-2691.17	-0.133259	positive		0	0			-4.99614		-4.31222	not_prioritized	0.283028	0.0911239	0.187076	0	0.112245	6680	Early taxa | functional loss	odoribacter	other functional metabolism	PE remodeling	loss/deactivation	not_axis_evidence	FALSE	FALSE	Early taxa | functional loss | odoribacter | other functional metabolism | PE remodeling | loss/deactivation
H5_Loss_Bacteroides_Fusobacterium_Odoribacter	odoribacter	Odoribacter	PWY0-1586: peptidoglycan maturation (meso-diaminopimelate containing)	loss	linoleic acid	metabolite	oleic;linole	indeterminate	No sufficiently direct substrate/product relationship from the available labels.	1269.42	0	783.044	3831.8	210542	21343.3	2204.22	0	0	2158	11234	409851	-0.35314	-0.0209363	10	6	10	-2204.22	9076	inverse		0	398617	indeterminate		-2204.22	407693	inverse		0	0			5.77995		7.56926	not_prioritized	0.35314	0.0209363	0.187038	0	0.112223	6681	Early taxa | functional loss	odoribacter	other functional metabolism	fatty-acid metabolites	loss/deactivation	not_axis_evidence	FALSE	FALSE	Early taxa | functional loss | odoribacter | other functional metabolism | fatty-acid metabolites | loss/deactivation
H5_Loss_Bacteroides_Fusobacterium_Odoribacter	odoribacter	Odoribacter	PWY-6121: 5-aminoimidazole ribonucleotide biosynthesis I	loss	adenine	metabolite	adenine	indeterminate	No direct role assigned from pathway name alone.	1646.49	0	1351.1	2388.8	2481.5	9961.67	1583.16	0	0	691	2994	1969	-0.326139	-0.0479192	10	7	10	-1583.16	2303	inverse		0	-1025	indeterminate		-1583.16	1278	inverse		0	0			0.0549264		1.51071	not_prioritized	0.326139	0.0479192	0.187029	0	0.112217	6682	Early taxa | functional loss	odoribacter	purine/nucleotide metabolism	purine metabolites	loss/deactivation	not_axis_evidence	FALSE	FALSE	Early taxa | functional loss | odoribacter | purine/nucleotide metabolism | purine metabolites | loss/deactivation
H5_Loss_Bacteroides_Fusobacterium_Odoribacter	bacteroides	Bacteroides	TRNA-CHARGING-PWY: tRNA charging	loss	1-monopalmitin	metabolite	palmit	indeterminate	No sufficiently direct substrate/product relationship from the available labels.	846.523	0	240.266	2161	14154.5	3092.33	889.745	0	0	95	5572	22737	-0.334441	-0.0395775	10	6	10	-889.745	5477	inverse		0	17165	indeterminate		-889.745	22642	inverse		0	0			2.71149		7.9029	not_prioritized	0.334441	0.0395775	0.187009	0	0.112206	6683	Early taxa | functional loss	bacteroides	nucleotide/cofactor processes	other metabolites	loss/deactivation	not_axis_evidence	FALSE	FALSE	Early taxa | functional loss | bacteroides | nucleotide/cofactor processes | other metabolites | loss/deactivation
H5_Loss_Bacteroides_Fusobacterium_Odoribacter	bacteroides	Bacteroides	PWY-5097: L-lysine biosynthesis VI	loss	SM (d42:1)	lipid	^sm\b	indeterminate	Complex lipid readout; not treated as a direct pathway substrate/product.	348.373	0	60.331	0.591969	0.0292816	0.0270314	918.869	0	0	0.307617	0.0402875	0.0182757	0.305228	-0.068704	10	6	10	-918.869	-0.26733	positive		0	-0.0220119	indeterminate		-918.869	-0.289341	positive		0	0			-4.33746		-4.07314	not_prioritized	0.305228	0.068704	0.186966	0	0.11218	6684	Early taxa | functional loss	bacteroides	amino-acid metabolism	SM remodeling	loss/deactivation	not_axis_evidence	FALSE	FALSE	Early taxa | functional loss | bacteroides | amino-acid metabolism | SM remodeling | loss/deactivation
H5_Loss_Bacteroides_Fusobacterium_Odoribacter	odoribacter	Odoribacter	PWY-6121: 5-aminoimidazole ribonucleotide biosynthesis I	loss	LPC (16:0)	lipid	^lpc\b	indeterminate	Complex lipid readout; not treated as a direct pathway substrate/product.	1646.49	0	1351.1	0.0211582	0.453571	0.202314	1583.16	0	0	0.00909954	0.26314	0.644001	0.0634093	0.310359	10	7	10	-1583.16	0.254041	inverse		0	0.38086	indeterminate		-1583.16	0.634901	inverse		0	0			4.42204		6.14513	not_prioritized	0.0634093	0.310359	0.186884	0	0.11213	6685	Early taxa | functional loss	odoribacter	purine/nucleotide metabolism	LPC remodeling	loss/deactivation	not_axis_evidence	FALSE	FALSE	Early taxa | functional loss | odoribacter | purine/nucleotide metabolism | LPC remodeling | loss/deactivation
H5_Loss_Bacteroides_Fusobacterium_Odoribacter	bacteroides	Bacteroides	PWY-6700: queuosine biosynthesis I (de novo)	loss	PE (p-36:1) or PE (o-36:2)	lipid	^pe\b	indeterminate	Complex lipid readout; not treated as a direct pathway substrate/product.	504.195	0	133.568	5.45209	0.0848463	0.0775554	1274.79	0	0	3.06271	0.101358	0.0683345	0.251024	-0.122427	9	7	9	-1274.79	-2.96135	positive		0	-0.0330236	indeterminate		-1274.79	-2.99438	positive		0	0			-6.00581		-5.48605	not_prioritized	0.251024	0.122427	0.186725	0	0.112035	6686	Early taxa | functional loss	bacteroides	other functional metabolism	PE remodeling	loss/deactivation	not_axis_evidence	FALSE	FALSE	Early taxa | functional loss | bacteroides | other functional metabolism | PE remodeling | loss/deactivation
H5_Loss_Bacteroides_Fusobacterium_Odoribacter	bacteroides	Bacteroides	PWY-5667: CDP-diacylglycerol biosynthesis I	loss	adenine	metabolite	adenine	indeterminate	No direct role assigned from pathway name alone.	768.927	0	171.78	2388.8	2481.5	9961.67	1115.07	0	0	691	2994	1969	-0.335255	-0.0381887	10	7	10	-1115.07	2303	inverse		0	-1025	indeterminate		-1115.07	1278	inverse		0	0			0.0549264		1.51071	not_prioritized	0.335255	0.0381887	0.186722	0	0.112033	6687	Early taxa | functional loss	bacteroides	other functional metabolism	purine metabolites	loss/deactivation	not_axis_evidence	FALSE	FALSE	Early taxa | functional loss | bacteroides | other functional metabolism | purine metabolites | loss/deactivation
H5_Loss_Bacteroides_Fusobacterium_Odoribacter	bacteroides	Bacteroides	PWY0-1319: CDP-diacylglycerol biosynthesis II	loss	adenine	metabolite	adenine	indeterminate	No direct role assigned from pathway name alone.	768.927	0	171.78	2388.8	2481.5	9961.67	1115.07	0	0	691	2994	1969	-0.335255	-0.0381887	10	7	10	-1115.07	2303	inverse		0	-1025	indeterminate		-1115.07	1278	inverse		0	0			0.0549264		1.51071	not_prioritized	0.335255	0.0381887	0.186722	0	0.112033	6687	Early taxa | functional loss	bacteroides	other functional metabolism	purine metabolites	loss/deactivation	not_axis_evidence	FALSE	FALSE	Early taxa | functional loss | bacteroides | other functional metabolism | purine metabolites | loss/deactivation
H5_Loss_Bacteroides_Fusobacterium_Odoribacter	bacteroides	Bacteroides	PWY-7663: gondoate biosynthesis (anaerobic)	loss	linoleic acid	metabolite	oleic;linole	indeterminate	No sufficiently direct substrate/product relationship from the available labels.	1543.29	14.7129	507.812	3831.8	210542	21343.3	1127.73	0	29.4258	2158	11234	409851	-0.354909	-0.0183153	10	8	10	-1127.73	9076	inverse		29.4258	398617	positive		-1098.3	407693	inverse		0	0		-6.71279	5.77995	-5.26019	7.56926	not_prioritized	0.354909	0.0183153	0.186612	0	0.111967	6689	Early taxa | functional loss	bacteroides	other functional metabolism	fatty-acid metabolites	loss/deactivation	not_axis_evidence	FALSE	FALSE	Early taxa | functional loss | bacteroides | other functional metabolism | fatty-acid metabolites | loss/deactivation
H5_Loss_Bacteroides_Fusobacterium_Odoribacter	bacteroides	Bacteroides	PWY-6609: adenine and adenosine salvage III	loss	LPC (20:1)	lipid	^lpc\b	indeterminate	Complex lipid readout; not treated as a direct pathway substrate/product.	708.407	0	247.225	0.342157	0.710843	0.303698	343.542	0	0	0.198524	0.207094	1.21459	0.0974241	0.275771	10	6	10	-343.542	0.00856939	inverse		0	1.0075	indeterminate		-343.542	1.01607	inverse		0	0			1.05487		2.61308	not_prioritized	0.0974241	0.275771	0.186597	0	0.111958	6690	Early taxa | functional loss	bacteroides	purine/nucleotide metabolism	LPC remodeling	loss/deactivation	not_axis_evidence	FALSE	FALSE	Early taxa | functional loss | bacteroides | purine/nucleotide metabolism | LPC remodeling | loss/deactivation
H5_Loss_Bacteroides_Fusobacterium_Odoribacter	bacteroides	Bacteroides	PWY-7229: superpathway of adenosine nucleotides de novo biosynthesis I	loss	LPC (16:1)	lipid	^lpc\b	indeterminate	Complex lipid readout; not treated as a direct pathway substrate/product.	1277.8	0	350.231	0.0376201	0.684022	0.13108	974.523	0	0	0.0367954	0.27524	1.0928	-0.358022	0.0151512	10	6	10	-974.523	0.238445	inverse		0	0.817564	indeterminate		-974.523	1.05601	inverse		0	0			4.18447		4.89237	not_prioritized	0.358022	0.0151512	0.186587	0	0.111952	6691	Early taxa | functional loss	bacteroides	purine/nucleotide metabolism	LPC remodeling	loss/deactivation	not_axis_evidence	FALSE	FALSE	Early taxa | functional loss | bacteroides | purine/nucleotide metabolism | LPC remodeling | loss/deactivation
H5_Loss_Bacteroides_Fusobacterium_Odoribacter	odoribacter	Odoribacter	PWY-7851: coenzyme A biosynthesis II (eukaryotic)	loss	adenine	metabolite	adenine	indeterminate	No direct role assigned from pathway name alone.	948.579	0	801.513	2388.8	2481.5	9961.67	900.406	0	0	691	2994	1969	-0.327748	-0.0454219	10	6	10	-900.406	2303	inverse		0	-1025	indeterminate		-900.406	1278	inverse		0	0			0.0549264		1.51071	not_prioritized	0.327748	0.0454219	0.186585	0	0.111951	6692	Early taxa | functional loss	odoribacter	lipid/CoA biosynthesis	purine metabolites	loss/deactivation	not_axis_evidence	FALSE	FALSE	Early taxa | functional loss | odoribacter | lipid/CoA biosynthesis | purine metabolites | loss/deactivation
H5_Loss_Bacteroides_Fusobacterium_Odoribacter	bacteroides	Bacteroides	ARGININE-SYN4-PWY: L-ornithine biosynthesis II	loss	PE (p-34:2) or PE (o-34:3)	lipid	^pe\b	indeterminate	Complex lipid readout; not treated as a direct pathway substrate/product.	772.352	8.16836	89.1673	0.734071	0.0182974	0.0149787	2436.37	0	16.3367	0.459014	0.019653	0.0169417	0.250274	-0.12261	10	7	10	-2436.37	-0.439361	positive		16.3367	-0.00271136	inverse		-2420.03	-0.442073	positive		0	0		-6.56307	-5.32621	-7.22047	-4.75989	not_prioritized	0.250274	0.12261	0.186442	0	0.111865	6693	Early taxa | functional loss	bacteroides	amino-acid metabolism	PE remodeling	loss/deactivation	not_axis_evidence	FALSE	FALSE	Early taxa | functional loss | bacteroides | amino-acid metabolism | PE remodeling | loss/deactivation
H5_Loss_Bacteroides_Fusobacterium_Odoribacter	bacteroides	Bacteroides	PWY-5973: cis-vaccenate biosynthesis	loss	1,3,5-trimethylcyanuric acid	metabolite	uric acid	indeterminate	No sufficiently direct substrate/product relationship from the available labels.	1673.5	15.8454	558.437	46188.4	18348.5	46097	1229.89	0	31.6907	26771	12866	23831	0.324652	0.0479734	10	8	10	-1229.89	-13905	positive		31.6907	10965	positive		-1198.2	-2940	positive		0	0		-6.72267	-1.33187	-5.27832	-0.167832	not_prioritized	0.324652	0.0479734	0.186313	0	0.111788	6694	Early taxa | functional loss	bacteroides	other functional metabolism	purine metabolites	loss/deactivation	not_axis_evidence	FALSE	FALSE	Early taxa | functional loss | bacteroides | other functional metabolism | purine metabolites | loss/deactivation
H5_Loss_Bacteroides_Fusobacterium_Odoribacter	odoribacter	Odoribacter	PWY-6124: inosine-5'-phosphate biosynthesis II	loss	N-acetylornithine	metabolite	ornithine	indeterminate	No sufficiently direct substrate/product relationship from the available labels.	3090.97	7.69693	2710.89	2671	864	1041	2902.08	15.3939	0	989	832	896	0.106702	-0.265907	10	8	10	-2886.69	-157	positive		-15.3939	64	inverse		-2902.08	-93	positive		0	0		-8.64956	-1.62828		-0.142472	not_prioritized	0.106702	0.265907	0.186304	0	0.111783	6695	Early taxa | functional loss	odoribacter	purine/nucleotide metabolism	other metabolites	loss/deactivation	not_axis_evidence	FALSE	FALSE	Early taxa | functional loss | odoribacter | purine/nucleotide metabolism | other metabolites | loss/deactivation
H5_Loss_Bacteroides_Fusobacterium_Odoribacter	fusobacterium	Fusobacterium	PWY-622: starch biosynthesis	loss	galactose	metabolite	galactose	indeterminate	No sufficiently direct substrate/product relationship from the available labels.	63.4394	0	21.0374	31254.4	1.05654e+06	2133700	0	0	0	12761	1168589	944482	-0.369474	-0.0031244	10	4	10	0	1155828	indeterminate		0	-224107	indeterminate		0	931721	indeterminate		0	0			5.07914		6.20971	not_prioritized	0.369474	0.0031244	0.186299	0	0.111779	6696	Early taxa | functional loss	fusobacterium	fermentation/organic acids	carbohydrate metabolites	loss/deactivation	not_axis_evidence	FALSE	FALSE	Early taxa | functional loss | fusobacterium | fermentation/organic acids | carbohydrate metabolites | loss/deactivation
H5_Loss_Bacteroides_Fusobacterium_Odoribacter	odoribacter	Odoribacter	PWY0-1586: peptidoglycan maturation (meso-diaminopimelate containing)	loss	SM (d43:1)	lipid	^sm\b	indeterminate	Complex lipid readout; not treated as a direct pathway substrate/product.	1269.42	0	783.044	0.444135	0.0784423	0.064904	2204.22	0	0	0.305009	0.0753365	0.0815481	0.260856	0.111696	10	6	10	-2204.22	-0.229673	positive		0	0.00621167	indeterminate		-2204.22	-0.223461	positive		0	0			-2.50129		-1.90313	not_prioritized	0.260856	0.111696	0.186276	0	0.111766	6697	Early taxa | functional loss	odoribacter	other functional metabolism	SM remodeling	loss/deactivation	not_axis_evidence	FALSE	FALSE	Early taxa | functional loss | odoribacter | other functional metabolism | SM remodeling | loss/deactivation
H5_Loss_Bacteroides_Fusobacterium_Odoribacter	odoribacter	Odoribacter	TRNA-CHARGING-PWY: tRNA charging	loss	galactose	metabolite	galactose	indeterminate	No sufficiently direct substrate/product relationship from the available labels.	1634.38	0	1487.11	31254.4	1.05654e+06	2133700	1528.74	0	0	12761	1168589	944482	-0.319751	-0.0524012	10	6	10	-1528.74	1155828	inverse		0	-224107	indeterminate		-1528.74	931721	inverse		0	0			5.07914		6.20971	not_prioritized	0.319751	0.0524012	0.186076	0	0.111646	6698	Early taxa | functional loss	odoribacter	nucleotide/cofactor processes	carbohydrate metabolites	loss/deactivation	not_axis_evidence	FALSE	FALSE	Early taxa | functional loss | odoribacter | nucleotide/cofactor processes | carbohydrate metabolites | loss/deactivation
H5_Loss_Bacteroides_Fusobacterium_Odoribacter	bacteroides	Bacteroides	PWY-6892: thiazole component of thiamine diphosphate biosynthesis I	loss	linoleic acid	metabolite	oleic;linole	indeterminate	No sufficiently direct substrate/product relationship from the available labels.	506.015	0	86.5885	3831.8	210542	21343.3	968.939	0	0	2158	11234	409851	-0.351132	-0.0208572	10	6	10	-968.939	9076	inverse		0	398617	indeterminate		-968.939	407693	inverse		0	0			5.77995		7.56926	not_prioritized	0.351132	0.0208572	0.185995	0	0.111597	6699	Early taxa | functional loss	bacteroides	other functional metabolism	fatty-acid metabolites	loss/deactivation	not_axis_evidence	FALSE	FALSE	Early taxa | functional loss | bacteroides | other functional metabolism | fatty-acid metabolites | loss/deactivation
H5_Loss_Bacteroides_Fusobacterium_Odoribacter	fusobacterium	Fusobacterium	PWY-5659: GDP-mannose biosynthesis	loss	indole-3-lactate	metabolite	indole;lactate	indeterminate	No sufficiently direct substrate/product relationship from the available labels.	46.9061	0	0	842	2475	4450.33	0	0	0	693	3018	1932	-0.36223	0.00971938	10	4	10	0	2325	indeterminate		0	-1086	indeterminate		0	1239	indeterminate		0	0			1.55554		1.47917	not_prioritized	0.36223	0.00971938	0.185975	0	0.111585	6700	Early taxa | functional loss	fusobacterium	other functional metabolism	fermentation acids	loss/deactivation	not_axis_evidence	FALSE	FALSE	Early taxa | functional loss | fusobacterium | other functional metabolism | fermentation acids | loss/deactivation
H5_Loss_Bacteroides_Fusobacterium_Odoribacter	odoribacter	Odoribacter	PANTO-PWY: phosphopantothenate biosynthesis I	loss	1,3,5-trimethylcyanuric acid	metabolite	uric acid	indeterminate	No direct substrate/product relationship assigned.	931.666	0	753.511	46188.4	18348.5	46097	1459.48	0	0	26771	12866	23831	-0.138949	-0.23296	10	6	10	-1459.48	-13905	positive		0	10965	indeterminate		-1459.48	-2940	positive		0	0			-1.33187		-0.167832	not_prioritized	0.138949	0.23296	0.185954	0	0.111572	6701	Early taxa | functional loss	odoribacter	lipid/CoA biosynthesis	purine metabolites	loss/deactivation	not_axis_evidence	FALSE	FALSE	Early taxa | functional loss | odoribacter | lipid/CoA biosynthesis | purine metabolites | loss/deactivation
H5_Loss_Bacteroides_Fusobacterium_Odoribacter	bacteroides	Bacteroides	PWY-5030: L-histidine degradation III	loss	1-monopalmitin	metabolite	palmit	indeterminate	No sufficiently direct substrate/product relationship from the available labels.	644.483	0	225.874	2161	14154.5	3092.33	436.483	0	0	95	5572	22737	-0.350809	0.0210051	10	6	10	-436.483	5477	inverse		0	17165	indeterminate		-436.483	22642	inverse		0	0			2.71149		7.9029	not_prioritized	0.350809	0.0210051	0.185907	0	0.111544	6702	Early taxa | functional loss	bacteroides	amino-acid metabolism	other metabolites	loss/deactivation	not_axis_evidence	FALSE	FALSE	Early taxa | functional loss | bacteroides | amino-acid metabolism | other metabolites | loss/deactivation
H5_Loss_Bacteroides_Fusobacterium_Odoribacter	bacteroides	Bacteroides	PWY-6123: inosine-5'-phosphate biosynthesis I	loss	linoleic acid	metabolite	oleic;linole	indeterminate	No sufficiently direct substrate/product relationship from the available labels.	979.002	0	281.074	3831.8	210542	21343.3	829.865	0	0	2158	11234	409851	-0.355215	-0.0162581	10	6	10	-829.865	9076	inverse		0	398617	indeterminate		-829.865	407693	inverse		0	0			5.77995		7.56926	not_prioritized	0.355215	0.0162581	0.185736	0	0.111442	6703	Early taxa | functional loss	bacteroides	purine/nucleotide metabolism	fatty-acid metabolites	loss/deactivation	not_axis_evidence	FALSE	FALSE	Early taxa | functional loss | bacteroides | purine/nucleotide metabolism | fatty-acid metabolites | loss/deactivation
H5_Loss_Bacteroides_Fusobacterium_Odoribacter	bacteroides	Bacteroides	PWY-6125: superpathway of guanosine nucleotides de novo biosynthesis II	loss	linoleic acid	metabolite	oleic;linole	indeterminate	No sufficiently direct substrate/product relationship from the available labels.	1120.63	0	261.792	3831.8	210542	21343.3	1240.35	0	0	2158	11234	409851	-0.353496	-0.0178211	10	6	10	-1240.35	9076	inverse		0	398617	indeterminate		-1240.35	407693	inverse		0	0			5.77995		7.56926	not_prioritized	0.353496	0.0178211	0.185658	0	0.111395	6704	Early taxa | functional loss	bacteroides	purine/nucleotide metabolism	fatty-acid metabolites	loss/deactivation	not_axis_evidence	FALSE	FALSE	Early taxa | functional loss | bacteroides | purine/nucleotide metabolism | fatty-acid metabolites | loss/deactivation
H5_Loss_Bacteroides_Fusobacterium_Odoribacter	bacteroides	Bacteroides	PWY-5973: cis-vaccenate biosynthesis	loss	linoleic acid	metabolite	oleic;linole	indeterminate	No sufficiently direct substrate/product relationship from the available labels.	1673.5	15.8454	558.437	3831.8	210542	21343.3	1229.89	0	31.6907	2158	11234	409851	-0.352098	-0.0188314	10	8	10	-1229.89	9076	inverse		31.6907	398617	positive		-1198.2	407693	inverse		0	0		-6.72267	5.77995	-5.27832	7.56926	not_prioritized	0.352098	0.0188314	0.185465	0	0.111279	6705	Early taxa | functional loss	bacteroides	other functional metabolism	fatty-acid metabolites	loss/deactivation	not_axis_evidence	FALSE	FALSE	Early taxa | functional loss | bacteroides | other functional metabolism | fatty-acid metabolites | loss/deactivation
H5_Loss_Bacteroides_Fusobacterium_Odoribacter	bacteroides	Bacteroides	TRNA-CHARGING-PWY: tRNA charging	loss	3-hydroxypalmitic acid	metabolite	palmit	indeterminate	No sufficiently direct substrate/product relationship from the available labels.	846.523	0	240.266	1090.8	7864.5	698.333	889.745	0	0	2741	430	15299	-0.315846	0.0550721	10	6	10	-889.745	-2311	positive		0	14869	indeterminate		-889.745	12558	inverse		0	0			2.84997		2.48066	not_prioritized	0.315846	0.0550721	0.185459	0	0.111275	6706	Early taxa | functional loss	bacteroides	nucleotide/cofactor processes	fatty-acid metabolites	loss/deactivation	not_axis_evidence	FALSE	FALSE	Early taxa | functional loss | bacteroides | nucleotide/cofactor processes | fatty-acid metabolites | loss/deactivation
H5_Loss_Bacteroides_Fusobacterium_Odoribacter	odoribacter	Odoribacter	PWY-6122: 5-aminoimidazole ribonucleotide biosynthesis II	loss	SM (d40:3)	lipid	^sm\b	indeterminate	Complex lipid readout; not treated as a direct pathway substrate/product.	2366.39	0	1487.86	0.682115	0.0648444	0.0576161	3433.94	0	0	0.2445	0.0694761	0.0602126	0.190748	-0.180067	10	7	10	-3433.94	-0.175024	positive		0	-0.00926348	indeterminate		-3433.94	-0.184287	positive		0	0			-3.39496		-2.0217	not_prioritized	0.190748	0.180067	0.185408	0	0.111245	6707	Early taxa | functional loss	odoribacter	purine/nucleotide metabolism	SM remodeling	loss/deactivation	not_axis_evidence	FALSE	FALSE	Early taxa | functional loss | odoribacter | purine/nucleotide metabolism | SM remodeling | loss/deactivation
H5_Loss_Bacteroides_Fusobacterium_Odoribacter	odoribacter	Odoribacter	PWY-6277: superpathway of 5-aminoimidazole ribonucleotide biosynthesis	loss	SM (d40:3)	lipid	^sm\b	indeterminate	Complex lipid readout; not treated as a direct pathway substrate/product.	2366.39	0	1487.86	0.682115	0.0648444	0.0576161	3433.94	0	0	0.2445	0.0694761	0.0602126	0.190748	-0.180067	10	7	10	-3433.94	-0.175024	positive		0	-0.00926348	indeterminate		-3433.94	-0.184287	positive		0	0			-3.39496		-2.0217	not_prioritized	0.190748	0.180067	0.185408	0	0.111245	6707	Early taxa | functional loss	odoribacter	purine/nucleotide metabolism	SM remodeling	loss/deactivation	not_axis_evidence	FALSE	FALSE	Early taxa | functional loss | odoribacter | purine/nucleotide metabolism | SM remodeling | loss/deactivation
H5_Loss_Bacteroides_Fusobacterium_Odoribacter	odoribacter	Odoribacter	PWY-7851: coenzyme A biosynthesis II (eukaryotic)	loss	PE (p-38:4) or PE (o-38:5)	lipid	^pe\b	indeterminate	Complex lipid readout; not treated as a direct pathway substrate/product.	948.579	0	801.513	0.230169	0.00721204	0.00792059	900.406	0	0	0.140323	0.00736057	0.00706351	0.242619	0.128079	10	6	10	-900.406	-0.132962	positive		0	-0.000297064	indeterminate		-900.406	-0.133259	positive		0	0			-4.99614		-4.31222	not_prioritized	0.242619	0.128079	0.185349	0	0.11121	6709	Early taxa | functional loss	odoribacter	lipid/CoA biosynthesis	PE remodeling	loss/deactivation	not_axis_evidence	FALSE	FALSE	Early taxa | functional loss | odoribacter | lipid/CoA biosynthesis | PE remodeling | loss/deactivation
H5_Loss_Bacteroides_Fusobacterium_Odoribacter	odoribacter	Odoribacter	DTDPRHAMSYN-PWY: dTDP-&beta;-L-rhamnose biosynthesis	loss	PE (p-36:4) or PE (o-36:5)	lipid	^pe\b	indeterminate	Complex lipid readout; not treated as a direct pathway substrate/product.	2004.47	0	1350.23	0.150879	0.00649563	0.00650007	2691.17	0	0	0.0805218	0.00726479	0.00572647	0.222425	-0.148205	10	6	10	-2691.17	-0.073257	positive		0	-0.00153832	indeterminate		-2691.17	-0.0747953	positive		0	0			-4.53778		-3.81366	not_prioritized	0.222425	0.148205	0.185315	0	0.111189	6710	Early taxa | functional loss	odoribacter	other functional metabolism	PE remodeling	loss/deactivation	not_axis_evidence	FALSE	FALSE	Early taxa | functional loss | odoribacter | other functional metabolism | PE remodeling | loss/deactivation
H5_Loss_Bacteroides_Fusobacterium_Odoribacter	odoribacter	Odoribacter	PWY-6121: 5-aminoimidazole ribonucleotide biosynthesis I	loss	SM (d36:1)	lipid	^sm\b	indeterminate	Complex lipid readout; not treated as a direct pathway substrate/product.	1646.49	0	1351.1	0.530352	0.0359985	0.0245782	1583.16	0	0	0.238832	0.0670367	0.00496026	0.259846	0.110772	10	7	10	-1583.16	-0.171795	positive		0	-0.0620765	indeterminate		-1583.16	-0.233871	positive		0	0			-3.88094		-5.58943	not_prioritized	0.259846	0.110772	0.185309	0	0.111186	6711	Early taxa | functional loss	odoribacter	purine/nucleotide metabolism	SM remodeling	loss/deactivation	not_axis_evidence	FALSE	FALSE	Early taxa | functional loss | odoribacter | purine/nucleotide metabolism | SM remodeling | loss/deactivation
H5_Loss_Bacteroides_Fusobacterium_Odoribacter	odoribacter	Odoribacter	PWY-6121: 5-aminoimidazole ribonucleotide biosynthesis I	loss	Ceramide (d34:1)	lipid	^ceramide	indeterminate	Complex lipid readout; not treated as a direct pathway substrate/product.	1646.49	0	1351.1	44.6025	6.96345	4.23892	1583.16	0	0	31.0308	8.28386	5.64304	0.197314	0.173283	10	7	10	-1583.16	-22.7469	positive		0	-2.64082	indeterminate		-1583.16	-25.3878	positive		0	0			-2.67925		-2.45916	not_prioritized	0.197314	0.173283	0.185299	0	0.111179	6712	Early taxa | functional loss	odoribacter	purine/nucleotide metabolism	ceramide remodeling	loss/deactivation	not_axis_evidence	FALSE	FALSE	Early taxa | functional loss | odoribacter | purine/nucleotide metabolism | ceramide remodeling | loss/deactivation
H5_Loss_Bacteroides_Fusobacterium_Odoribacter	odoribacter	Odoribacter	NONMEVIPP-PWY: methylerythritol phosphate pathway I	loss	3-hydroxypalmitic acid	metabolite	palmit	indeterminate	No sufficiently direct substrate/product relationship from the available labels.	1119.07	0	801.552	1090.8	7864.5	698.333	1655.95	0	0	2741	430	15299	-0.281089	0.0894676	10	6	10	-1655.95	-2311	positive		0	14869	indeterminate		-1655.95	12558	inverse		0	0			2.84997		2.48066	not_prioritized	0.281089	0.0894676	0.185278	0	0.111167	6713	Early taxa | functional loss	odoribacter	other functional metabolism	fatty-acid metabolites	loss/deactivation	not_axis_evidence	FALSE	FALSE	Early taxa | functional loss | odoribacter | other functional metabolism | fatty-acid metabolites | loss/deactivation
H5_Loss_Bacteroides_Fusobacterium_Odoribacter	bacteroides	Bacteroides	ARGININE-SYN4-PWY: L-ornithine biosynthesis II	loss	PE (p-40:5) or PE (o-40:6)	lipid	^pe\b	indeterminate	Complex lipid readout; not treated as a direct pathway substrate/product.	772.352	8.16836	89.1673	0.525449	0.0293707	0.0287895	2436.37	0	16.3367	0.390925	0.0341754	0.024566	0.319947	0.0505791	10	7	10	-2436.37	-0.35675	positive		16.3367	-0.00960942	inverse		-2420.03	-0.366359	positive		0	0		-6.56307	-4.1611	-7.22047	-3.99216	not_prioritized	0.319947	0.0505791	0.185263	0	0.111158	6714	Early taxa | functional loss	bacteroides	amino-acid metabolism	PE remodeling	loss/deactivation	not_axis_evidence	FALSE	FALSE	Early taxa | functional loss | bacteroides | amino-acid metabolism | PE remodeling | loss/deactivation
H5_Loss_Bacteroides_Fusobacterium_Odoribacter	bacteroides	Bacteroides	PWY-6126: superpathway of adenosine nucleotides de novo biosynthesis II	loss	sucrose	metabolite	sucrose	indeterminate	No sufficiently direct substrate/product relationship from the available labels.	1303.71	0	354.339	2182	31818	33597.3	1024.26	0	0	1678	26804	36832	-0.353818	0.0166783	10	6	10	-1024.26	25126	inverse		0	10028	indeterminate		-1024.26	35154	inverse		0	0			3.86612		4.45615	not_prioritized	0.353818	0.0166783	0.185248	0	0.111149	6715	Early taxa | functional loss	bacteroides	purine/nucleotide metabolism	carbohydrate metabolites	loss/deactivation	not_axis_evidence	FALSE	FALSE	Early taxa | functional loss | bacteroides | purine/nucleotide metabolism | carbohydrate metabolites | loss/deactivation
H5_Loss_Bacteroides_Fusobacterium_Odoribacter	odoribacter	Odoribacter	PWY-6122: 5-aminoimidazole ribonucleotide biosynthesis II	loss	PE (p-36:4) or PE (o-36:5)	lipid	^pe\b	indeterminate	Complex lipid readout; not treated as a direct pathway substrate/product.	2366.39	0	1487.86	0.150879	0.00649563	0.00650007	3433.94	0	0	0.0805218	0.00726479	0.00572647	0.243109	-0.12736	10	7	10	-3433.94	-0.073257	positive		0	-0.00153832	indeterminate		-3433.94	-0.0747953	positive		0	0			-4.53778		-3.81366	not_prioritized	0.243109	0.12736	0.185234	0	0.111141	6716	Early taxa | functional loss	odoribacter	purine/nucleotide metabolism	PE remodeling	loss/deactivation	not_axis_evidence	FALSE	FALSE	Early taxa | functional loss | odoribacter | purine/nucleotide metabolism | PE remodeling | loss/deactivation
H5_Loss_Bacteroides_Fusobacterium_Odoribacter	odoribacter	Odoribacter	PWY-6277: superpathway of 5-aminoimidazole ribonucleotide biosynthesis	loss	PE (p-36:4) or PE (o-36:5)	lipid	^pe\b	indeterminate	Complex lipid readout; not treated as a direct pathway substrate/product.	2366.39	0	1487.86	0.150879	0.00649563	0.00650007	3433.94	0	0	0.0805218	0.00726479	0.00572647	0.243109	-0.12736	10	7	10	-3433.94	-0.073257	positive		0	-0.00153832	indeterminate		-3433.94	-0.0747953	positive		0	0			-4.53778		-3.81366	not_prioritized	0.243109	0.12736	0.185234	0	0.111141	6716	Early taxa | functional loss	odoribacter	purine/nucleotide metabolism	PE remodeling	loss/deactivation	not_axis_evidence	FALSE	FALSE	Early taxa | functional loss | odoribacter | purine/nucleotide metabolism | PE remodeling | loss/deactivation
H5_Loss_Bacteroides_Fusobacterium_Odoribacter	bacteroides	Bacteroides	PYRIDNUCSYN-PWY: NAD de novo biosynthesis I (from aspartate)	loss	5'-deoxy-5'-methylthioadenosine	metabolite	adenosine	indeterminate	No direct role assigned from pathway name alone.	450.91	0	111.608	841.6	405.5	464	879.111	0	0	220	460	351	0.351333	-0.0190775	10	6	10	-879.111	240	inverse		0	-109	indeterminate		-879.111	131	inverse		0	0			-1.05343		0.673968	not_prioritized	0.351333	0.0190775	0.185205	0	0.111123	6718	Early taxa | functional loss	bacteroides	other functional metabolism	purine metabolites	loss/deactivation	not_axis_evidence	FALSE	FALSE	Early taxa | functional loss | bacteroides | other functional metabolism | purine metabolites | loss/deactivation
H5_Loss_Bacteroides_Fusobacterium_Odoribacter	fusobacterium	Fusobacterium	P163-PWY: L-lysine fermentation to acetate and butanoate	loss	LPC (16:1)	lipid	^lpc\b	indeterminate	Complex lipid readout; not treated as a direct pathway substrate/product.	86.0144	0	27.2875	0.0376201	0.684022	0.13108	0	0	0	0.0367954	0.27524	1.0928	-0.297695	0.0725572	10	5	10	0	0.238445	indeterminate		0	0.817564	indeterminate		0	1.05601	indeterminate		0	0			4.18447		4.89237	not_prioritized	0.297695	0.0725572	0.185126	0	0.111076	6719	Early taxa | functional loss	fusobacterium	fermentation/organic acids	LPC remodeling	loss/deactivation	not_axis_evidence	FALSE	FALSE	Early taxa | functional loss | fusobacterium | fermentation/organic acids | LPC remodeling | loss/deactivation
H5_Loss_Bacteroides_Fusobacterium_Odoribacter	bacteroides	Bacteroides	NONOXIPENT-PWY: pentose phosphate pathway (non-oxidative branch) I	loss	SM (d33:1)	lipid	^sm\b	indeterminate	Complex lipid readout; not treated as a direct pathway substrate/product.	829.626	0	106.824	1.03667	0.0132319	0.0135677	2303.96	0	0	0.588694	0.0127963	0.0136676	0.259058	-0.111177	9	6	9	-2303.96	-0.575898	positive		0	0.000871238	indeterminate		-2303.96	-0.575026	positive		0	0			-6.29178		-5.42869	not_prioritized	0.259058	0.111177	0.185117	0	0.11107	6720	Early taxa | functional loss	bacteroides	other functional metabolism	SM remodeling	loss/deactivation	not_axis_evidence	FALSE	FALSE	Early taxa | functional loss | bacteroides | other functional metabolism | SM remodeling | loss/deactivation
H5_Loss_Bacteroides_Fusobacterium_Odoribacter	odoribacter	Odoribacter	PANTO-PWY: phosphopantothenate biosynthesis I	loss	LPC (18:2)	lipid	^lpc\b	indeterminate	Complex lipid readout; not treated as a direct pathway substrate/product.	931.666	0	753.511	0.00407913	0.310249	0.0555651	1459.48	0	0	0.00337308	0.0717097	0.548787	-0.318569	-0.0514409	10	6	10	-1459.48	0.0683366	inverse		0	0.477078	indeterminate		-1459.48	0.545414	inverse		0	0			6.24902		7.34604	not_prioritized	0.318569	0.0514409	0.185005	0	0.111003	6721	Early taxa | functional loss	odoribacter	lipid/CoA biosynthesis	LPC remodeling	loss/deactivation	not_axis_evidence	FALSE	FALSE	Early taxa | functional loss | odoribacter | lipid/CoA biosynthesis | LPC remodeling | loss/deactivation
H5_Loss_Bacteroides_Fusobacterium_Odoribacter	bacteroides	Bacteroides	PWY-7229: superpathway of adenosine nucleotides de novo biosynthesis I	loss	arachidic acid	metabolite	arachid	indeterminate	No sufficiently direct substrate/product relationship from the available labels.	1277.8	0	350.231	128632	12899	13800.3	974.523	0	0	214055	11258	14540	0.31016	0.0598251	10	6	10	-974.523	-202797	positive		0	3282	indeterminate		-974.523	-199515	positive		0	0			-3.31792		-3.87988	not_prioritized	0.31016	0.0598251	0.184993	0	0.110996	6722	Early taxa | functional loss	bacteroides	purine/nucleotide metabolism	other metabolites	loss/deactivation	not_axis_evidence	FALSE	FALSE	Early taxa | functional loss | bacteroides | purine/nucleotide metabolism | other metabolites | loss/deactivation
H5_Loss_Bacteroides_Fusobacterium_Odoribacter	bacteroides	Bacteroides	PWY-6126: superpathway of adenosine nucleotides de novo biosynthesis II	loss	LPC (16:1)	lipid	^lpc\b	indeterminate	Complex lipid readout; not treated as a direct pathway substrate/product.	1303.71	0	354.339	0.0376201	0.684022	0.13108	1024.26	0	0	0.0367954	0.27524	1.0928	-0.358654	0.0112559	10	6	10	-1024.26	0.238445	inverse		0	0.817564	indeterminate		-1024.26	1.05601	inverse		0	0			4.18447		4.89237	not_prioritized	0.358654	0.0112559	0.184955	0	0.110973	6723	Early taxa | functional loss	bacteroides	purine/nucleotide metabolism	LPC remodeling	loss/deactivation	not_axis_evidence	FALSE	FALSE	Early taxa | functional loss | bacteroides | purine/nucleotide metabolism | LPC remodeling | loss/deactivation
H5_Loss_Bacteroides_Fusobacterium_Odoribacter	odoribacter	Odoribacter	PWY-5695: inosine 5'-phosphate degradation	loss	Ceramide (d39:1)	lipid	^ceramide	indeterminate	Complex lipid readout; not treated as a direct pathway substrate/product.	1525.8	4.75156	877.535	4.90308	4.13438	1.20931	2460.53	9.50313	0	2.15622	4.14822	4.12053	-0.105103	-0.264687	10	7	10	-2451.02	1.992	inverse		-9.50313	-0.027692	positive		-2460.53	1.96431	inverse		0	0		-8.32695	-0.246018		0.934325	not_prioritized	0.105103	0.264687	0.184895	0	0.110937	6724	Early taxa | functional loss	odoribacter	purine/nucleotide metabolism	ceramide remodeling	loss/deactivation	not_axis_evidence	FALSE	FALSE	Early taxa | functional loss | odoribacter | purine/nucleotide metabolism | ceramide remodeling | loss/deactivation
H5_Loss_Bacteroides_Fusobacterium_Odoribacter	bacteroides	Bacteroides	PWY-6124: inosine-5'-phosphate biosynthesis II	loss	linoleic acid	metabolite	oleic;linole	indeterminate	No sufficiently direct substrate/product relationship from the available labels.	982.775	0	295.075	3831.8	210542	21343.3	837.609	0	0	2158	11234	409851	-0.353509	-0.0162506	10	6	10	-837.609	9076	inverse		0	398617	indeterminate		-837.609	407693	inverse		0	0			5.77995		7.56926	not_prioritized	0.353509	0.0162506	0.18488	0	0.110928	6725	Early taxa | functional loss	bacteroides	purine/nucleotide metabolism	fatty-acid metabolites	loss/deactivation	not_axis_evidence	FALSE	FALSE	Early taxa | functional loss | bacteroides | purine/nucleotide metabolism | fatty-acid metabolites | loss/deactivation
H5_Loss_Bacteroides_Fusobacterium_Odoribacter	odoribacter	Odoribacter	PWY0-1586: peptidoglycan maturation (meso-diaminopimelate containing)	loss	PE (p-38:4) or PE (o-38:5)	lipid	^pe\b	indeterminate	Complex lipid readout; not treated as a direct pathway substrate/product.	1269.42	0	783.044	0.230169	0.00721204	0.00792059	2204.22	0	0	0.140323	0.00736057	0.00706351	0.268273	0.101366	10	6	10	-2204.22	-0.132962	positive		0	-0.000297064	indeterminate		-2204.22	-0.133259	positive		0	0			-4.99614		-4.31222	not_prioritized	0.268273	0.101366	0.18482	0	0.110892	6726	Early taxa | functional loss	odoribacter	other functional metabolism	PE remodeling	loss/deactivation	not_axis_evidence	FALSE	FALSE	Early taxa | functional loss | odoribacter | other functional metabolism | PE remodeling | loss/deactivation
H5_Loss_Bacteroides_Fusobacterium_Odoribacter	odoribacter	Odoribacter	PWY-7953: UDP-N-acetylmuramoyl-pentapeptide biosynthesis III (meso-diaminopimelate containing)	loss	linoleic acid	metabolite	oleic;linole	indeterminate	No sufficiently direct substrate/product relationship from the available labels.	951.372	0	661.41	3831.8	210542	21343.3	1342.87	0	0	2158	11234	409851	-0.349684	-0.0199192	10	6	10	-1342.87	9076	inverse		0	398617	indeterminate		-1342.87	407693	inverse		0	0			5.77995		7.56926	not_prioritized	0.349684	0.0199192	0.184801	0	0.110881	6727	Early taxa | functional loss	odoribacter	nucleotide/cofactor processes	fatty-acid metabolites	loss/deactivation	not_axis_evidence	FALSE	FALSE	Early taxa | functional loss | odoribacter | nucleotide/cofactor processes | fatty-acid metabolites | loss/deactivation
H5_Loss_Bacteroides_Fusobacterium_Odoribacter	fusobacterium	Fusobacterium	PWY-5941: glycogen degradation II	loss	LPC (16:0)	lipid	^lpc\b	indeterminate	Complex lipid readout; not treated as a direct pathway substrate/product.	32.7771	0	7.41131	0.0211582	0.453571	0.202314	0	0	0	0.00909954	0.26314	0.644001	-0.231525	0.137937	10	4	10	0	0.254041	indeterminate		0	0.38086	indeterminate		0	0.634901	indeterminate		0	0			4.42204		6.14513	not_prioritized	0.231525	0.137937	0.184731	0	0.110839	6728	Early taxa | functional loss	fusobacterium	carbohydrate/inositol metabolism	LPC remodeling	loss/deactivation	not_axis_evidence	FALSE	FALSE	Early taxa | functional loss | fusobacterium | carbohydrate/inositol metabolism | LPC remodeling | loss/deactivation
H5_Loss_Bacteroides_Fusobacterium_Odoribacter	fusobacterium	Fusobacterium	PWY-622: starch biosynthesis	loss	3,6-anhydro-D-galactose	metabolite	galactose	indeterminate	No sufficiently direct substrate/product relationship from the available labels.	63.4394	0	21.0374	495.2	15933.5	4999	0	0	0	212	4691	27176	-0.345604	-0.0238285	10	4	10	0	4479	indeterminate		0	22485	indeterminate		0	26964	indeterminate		0	0			5.00791		7.00213	not_prioritized	0.345604	0.0238285	0.184716	0	0.11083	6729	Early taxa | functional loss	fusobacterium	fermentation/organic acids	carbohydrate metabolites	loss/deactivation	not_axis_evidence	FALSE	FALSE	Early taxa | functional loss | fusobacterium | fermentation/organic acids | carbohydrate metabolites | loss/deactivation
H5_Loss_Bacteroides_Fusobacterium_Odoribacter	odoribacter	Odoribacter	PWY-7953: UDP-N-acetylmuramoyl-pentapeptide biosynthesis III (meso-diaminopimelate containing)	loss	SM (d43:1)	lipid	^sm\b	indeterminate	Complex lipid readout; not treated as a direct pathway substrate/product.	951.372	0	661.41	0.444135	0.0784423	0.064904	1342.87	0	0	0.305009	0.0753365	0.0815481	0.237554	0.131784	10	6	10	-1342.87	-0.229673	positive		0	0.00621167	indeterminate		-1342.87	-0.223461	positive		0	0			-2.50129		-1.90313	not_prioritized	0.237554	0.131784	0.184669	0	0.110802	6730	Early taxa | functional loss	odoribacter	nucleotide/cofactor processes	SM remodeling	loss/deactivation	not_axis_evidence	FALSE	FALSE	Early taxa | functional loss | odoribacter | nucleotide/cofactor processes | SM remodeling | loss/deactivation
H5_Loss_Bacteroides_Fusobacterium_Odoribacter	bacteroides	Bacteroides	PENTOSE-P-PWY: pentose phosphate pathway	loss	SM (d40:1)	lipid	^sm\b	indeterminate	Complex lipid readout; not treated as a direct pathway substrate/product.	812.921	0	65.5205	0.453737	0.023513	0.0181481	2608.62	0	0	0.244723	0.0297614	0.0172646	0.226438	-0.142733	10	6	10	-2608.62	-0.214962	positive		0	-0.0124968	indeterminate		-2608.62	-0.227459	positive		0	0			-4.27033		-3.82527	not_prioritized	0.226438	0.142733	0.184586	0	0.110752	6731	Early taxa | functional loss	bacteroides	other functional metabolism	SM remodeling	loss/deactivation	not_axis_evidence	FALSE	FALSE	Early taxa | functional loss | bacteroides | other functional metabolism | SM remodeling | loss/deactivation
H5_Loss_Bacteroides_Fusobacterium_Odoribacter	bacteroides	Bacteroides	PWY-8178: pentose phosphate pathway (non-oxidative branch) II	loss	adenosine	metabolite	adenosine	indeterminate	No direct role assigned from pathway name alone.	773.129	0	127.627	3296	262	365.333	1678.21	0	0	283	335	189	0.284763	0.0841829	10	6	10	-1678.21	52	inverse		0	-146	indeterminate		-1678.21	-94	positive		0	0			-3.65308		-0.582416	not_prioritized	0.284763	0.0841829	0.184473	0	0.110684	6732	Early taxa | functional loss	bacteroides	other functional metabolism	purine metabolites	loss/deactivation	not_axis_evidence	FALSE	FALSE	Early taxa | functional loss | bacteroides | other functional metabolism | purine metabolites | loss/deactivation
H5_Loss_Bacteroides_Fusobacterium_Odoribacter	odoribacter	Odoribacter	PWY-5695: inosine 5'-phosphate degradation	loss	glucose-6-phosphate	metabolite	glucose	indeterminate	No sufficiently direct substrate/product relationship from the available labels.	1525.8	4.75156	877.535	1354.6	233.5	270.333	2460.53	9.50313	0	684	268	199	0.0489363	-0.319813	10	7	10	-2451.02	-416	positive		-9.50313	-69	positive		-2460.53	-485	positive		0	0		-8.32695	-2.53637		-1.78123	not_prioritized	0.0489363	0.319813	0.184375	0	0.110625	6733	Early taxa | functional loss	odoribacter	purine/nucleotide metabolism	carbohydrate metabolites	loss/deactivation	not_axis_evidence	FALSE	FALSE	Early taxa | functional loss | odoribacter | purine/nucleotide metabolism | carbohydrate metabolites | loss/deactivation
H5_Loss_Bacteroides_Fusobacterium_Odoribacter	bacteroides	Bacteroides	PWY-7221: guanosine ribonucleotides de novo biosynthesis	loss	LPC (16:0)	lipid	^lpc\b	indeterminate	Complex lipid readout; not treated as a direct pathway substrate/product.	1268.6	0	303.607	0.0211582	0.453571	0.202314	1501.35	0	0	0.00909954	0.26314	0.644001	-0.348769	0.0198211	10	6	10	-1501.35	0.254041	inverse		0	0.38086	indeterminate		-1501.35	0.634901	inverse		0	0			4.42204		6.14513	not_prioritized	0.348769	0.0198211	0.184295	0	0.110577	6734	Early taxa | functional loss	bacteroides	purine/nucleotide metabolism	LPC remodeling	loss/deactivation	not_axis_evidence	FALSE	FALSE	Early taxa | functional loss | bacteroides | purine/nucleotide metabolism | LPC remodeling | loss/deactivation
H5_Loss_Bacteroides_Fusobacterium_Odoribacter	odoribacter	Odoribacter	ASPASN-PWY: superpathway of L-aspartate and L-asparagine biosynthesis	loss	SM (d38:1)	lipid	^sm\b	indeterminate	Complex lipid readout; not treated as a direct pathway substrate/product.	852.629	0	358.01	0.426885	0.0258289	0.021999	1458.27	0	0	0.209593	0.0363667	0.0152911	0.284581	-0.084006	10	6	10	-1458.27	-0.173226	positive		0	-0.0210756	indeterminate		-1458.27	-0.194302	positive		0	0			-4.04679		-3.77682	not_prioritized	0.284581	0.084006	0.184293	0	0.110576	6735	Early taxa | functional loss	odoribacter	other functional metabolism	SM remodeling	loss/deactivation	not_axis_evidence	FALSE	FALSE	Early taxa | functional loss | odoribacter | other functional metabolism | SM remodeling | loss/deactivation
H5_Loss_Bacteroides_Fusobacterium_Odoribacter	bacteroides	Bacteroides	PWY-8178: pentose phosphate pathway (non-oxidative branch) II	loss	SM (d32:2)	lipid	^sm\b	indeterminate	Complex lipid readout; not treated as a direct pathway substrate/product.	773.129	0	127.627	0.458845	0.0594656	0.188218	1678.21	0	0	0.191638	0.0685316	0.0503996	0.338591	0.0299733	10	6	10	-1678.21	-0.123106	positive		0	-0.0181319	indeterminate		-1678.21	-0.141238	positive		0	0			-2.94788		-1.9269	not_prioritized	0.338591	0.0299733	0.184282	0	0.110569	6736	Early taxa | functional loss	bacteroides	other functional metabolism	SM remodeling	loss/deactivation	not_axis_evidence	FALSE	FALSE	Early taxa | functional loss | bacteroides | other functional metabolism | SM remodeling | loss/deactivation
H5_Loss_Bacteroides_Fusobacterium_Odoribacter	odoribacter	Odoribacter	PWY-6124: inosine-5'-phosphate biosynthesis II	loss	lysine	metabolite	lysine	indeterminate	No sufficiently direct substrate/product relationship from the available labels.	3090.97	7.69693	2710.89	301732	197920	95760.3	2902.08	15.3939	0	249531	283094	112745	0.112669	-0.255835	10	8	10	-2886.69	33563	inverse		-15.3939	-170349	positive		-2902.08	-136786	positive		0	0		-8.64956	-0.608352		-1.14616	not_prioritized	0.112669	0.255835	0.184252	0	0.110551	6737	Early taxa | functional loss	odoribacter	purine/nucleotide metabolism	other metabolites	loss/deactivation	not_axis_evidence	FALSE	FALSE	Early taxa | functional loss | odoribacter | purine/nucleotide metabolism | other metabolites | loss/deactivation
H5_Loss_Bacteroides_Fusobacterium_Odoribacter	odoribacter	Odoribacter	DTDPRHAMSYN-PWY: dTDP-&beta;-L-rhamnose biosynthesis	loss	linoleic acid	metabolite	oleic;linole	indeterminate	No sufficiently direct substrate/product relationship from the available labels.	2004.47	0	1350.23	3831.8	210542	21343.3	2691.17	0	0	2158	11234	409851	-0.348623	-0.019849	10	6	10	-2691.17	9076	inverse		0	398617	indeterminate		-2691.17	407693	inverse		0	0			5.77995		7.56926	not_prioritized	0.348623	0.019849	0.184236	0	0.110542	6738	Early taxa | functional loss	odoribacter	other functional metabolism	fatty-acid metabolites	loss/deactivation	not_axis_evidence	FALSE	FALSE	Early taxa | functional loss | odoribacter | other functional metabolism | fatty-acid metabolites | loss/deactivation
H5_Loss_Bacteroides_Fusobacterium_Odoribacter	odoribacter	Odoribacter	DTDPRHAMSYN-PWY: dTDP-&beta;-L-rhamnose biosynthesis	loss	PE (p-38:3) or PE (o-38:4)	lipid	^pe\b	indeterminate	Complex lipid readout; not treated as a direct pathway substrate/product.	2004.47	0	1350.23	0.761508	0.0673917	0.0554035	2691.17	0	0	0.289293	0.0787549	0.0560285	0.315818	0.0525657	10	6	10	-2691.17	-0.210538	positive		0	-0.0227264	indeterminate		-2691.17	-0.233265	positive		0	0			-3.49822		-2.3683	not_prioritized	0.315818	0.0525657	0.184192	0	0.110515	6739	Early taxa | functional loss	odoribacter	other functional metabolism	PE remodeling	loss/deactivation	not_axis_evidence	FALSE	FALSE	Early taxa | functional loss | odoribacter | other functional metabolism | PE remodeling | loss/deactivation
H5_Loss_Bacteroides_Fusobacterium_Odoribacter	fusobacterium	Fusobacterium	PWY-5941: glycogen degradation II	loss	3,6-anhydro-D-galactose	metabolite	galactose	indeterminate	No sufficiently direct substrate/product relationship from the available labels.	32.7771	0	7.41131	495.2	15933.5	4999	0	0	0	212	4691	27176	-0.342202	-0.0261481	10	4	10	0	4479	indeterminate		0	22485	indeterminate		0	26964	indeterminate		0	0			5.00791		7.00213	not_prioritized	0.342202	0.0261481	0.184175	0	0.110505	6740	Early taxa | functional loss	fusobacterium	carbohydrate/inositol metabolism	carbohydrate metabolites	loss/deactivation	not_axis_evidence	FALSE	FALSE	Early taxa | functional loss | fusobacterium | carbohydrate/inositol metabolism | carbohydrate metabolites | loss/deactivation
H5_Loss_Bacteroides_Fusobacterium_Odoribacter	bacteroides	Bacteroides	PWY-7229: superpathway of adenosine nucleotides de novo biosynthesis I	loss	3-hydroxypalmitic acid	metabolite	palmit	indeterminate	No sufficiently direct substrate/product relationship from the available labels.	1277.8	0	350.231	1090.8	7864.5	698.333	974.523	0	0	2741	430	15299	-0.332089	0.0360334	10	6	10	-974.523	-2311	positive		0	14869	indeterminate		-974.523	12558	inverse		0	0			2.84997		2.48066	not_prioritized	0.332089	0.0360334	0.184061	0	0.110437	6741	Early taxa | functional loss	bacteroides	purine/nucleotide metabolism	fatty-acid metabolites	loss/deactivation	not_axis_evidence	FALSE	FALSE	Early taxa | functional loss | bacteroides | purine/nucleotide metabolism | fatty-acid metabolites | loss/deactivation
H5_Loss_Bacteroides_Fusobacterium_Odoribacter	odoribacter	Odoribacter	PWY-6123: inosine-5'-phosphate biosynthesis I	loss	Ceramide (d41:1)	lipid	^ceramide	indeterminate	Complex lipid readout; not treated as a direct pathway substrate/product.	1561.68	0	931.951	1.50842	0.616956	0.283747	1881.53	0	0	0.476406	0.714053	0.519858	-0.0714386	-0.296663	10	6	10	-1881.53	0.237647	inverse		0	-0.194196	indeterminate		-1881.53	0.0434514	inverse		0	0			-1.2898		0.125924	not_prioritized	0.0714386	0.296663	0.184051	0	0.11043	6742	Early taxa | functional loss	odoribacter	purine/nucleotide metabolism	ceramide remodeling	loss/deactivation	not_axis_evidence	FALSE	FALSE	Early taxa | functional loss | odoribacter | purine/nucleotide metabolism | ceramide remodeling | loss/deactivation
H5_Loss_Bacteroides_Fusobacterium_Odoribacter	bacteroides	Bacteroides	CALVIN-PWY: Calvin-Benson-Bassham cycle	loss	linoleic acid	metabolite	oleic;linole	indeterminate	No sufficiently direct substrate/product relationship from the available labels.	448.677	0	98.861	3831.8	210542	21343.3	914.59	0	0	2158	11234	409851	-0.331158	-0.0367753	10	7	10	-914.59	9076	inverse		0	398617	indeterminate		-914.59	407693	inverse		0	0			5.77995		7.56926	not_prioritized	0.331158	0.0367753	0.183966	0	0.11038	6743	Early taxa | functional loss	bacteroides	other functional metabolism	fatty-acid metabolites	loss/deactivation	not_axis_evidence	FALSE	FALSE	Early taxa | functional loss | bacteroides | other functional metabolism | fatty-acid metabolites | loss/deactivation
H5_Loss_Bacteroides_Fusobacterium_Odoribacter	bacteroides	Bacteroides	PENTOSE-P-PWY: pentose phosphate pathway	loss	PE (36:2)	lipid	^pe\b	indeterminate	Complex lipid readout; not treated as a direct pathway substrate/product.	812.921	0	65.5205	0.817008	0.137838	0.010551	2608.62	0	0	0.341816	0.0192631	0.256413	0.134614	-0.233018	10	6	10	-2608.62	-0.322553	positive		0	0.23715	indeterminate		-2608.62	-0.0854034	positive		0	0			-2.56738		-0.414753	not_prioritized	0.134614	0.233018	0.183816	0	0.11029	6744	Early taxa | functional loss	bacteroides	other functional metabolism	PE remodeling	loss/deactivation	not_axis_evidence	FALSE	FALSE	Early taxa | functional loss | bacteroides | other functional metabolism | PE remodeling | loss/deactivation
H5_Loss_Bacteroides_Fusobacterium_Odoribacter	bacteroides	Bacteroides	PWY-6124: inosine-5'-phosphate biosynthesis II	loss	arachidic acid	metabolite	arachid	indeterminate	No sufficiently direct substrate/product relationship from the available labels.	982.775	0	295.075	128632	12899	13800.3	837.609	0	0	214055	11258	14540	0.301574	0.0658589	10	6	10	-837.609	-202797	positive		0	3282	indeterminate		-837.609	-199515	positive		0	0			-3.31792		-3.87988	not_prioritized	0.301574	0.0658589	0.183716	0	0.11023	6745	Early taxa | functional loss	bacteroides	purine/nucleotide metabolism	other metabolites	loss/deactivation	not_axis_evidence	FALSE	FALSE	Early taxa | functional loss | bacteroides | purine/nucleotide metabolism | other metabolites | loss/deactivation
H5_Loss_Bacteroides_Fusobacterium_Odoribacter	odoribacter	Odoribacter	PWY-3841: folate transformations II (plants)	loss	3-hydroxypalmitic acid	metabolite	palmit	indeterminate	No sufficiently direct substrate/product relationship from the available labels.	3778.79	7.52993	3035.64	1090.8	7864.5	698.333	4444.72	0	15.0599	2741	430	15299	-0.293798	0.0735713	10	7	10	-4444.72	-2311	positive		15.0599	14869	positive		-4429.66	12558	inverse		0	0		-8.97107	2.84997	-8.20524	2.48066	not_prioritized	0.293798	0.0735713	0.183685	0	0.110211	6746	Early taxa | functional loss	odoribacter	other functional metabolism	fatty-acid metabolites	loss/deactivation	not_axis_evidence	FALSE	FALSE	Early taxa | functional loss | odoribacter | other functional metabolism | fatty-acid metabolites | loss/deactivation
H5_Loss_Bacteroides_Fusobacterium_Odoribacter	bacteroides	Bacteroides	PWY-8004: Entner-Doudoroff pathway I	loss	SM (d43:1)	lipid	^sm\b	indeterminate	Complex lipid readout; not treated as a direct pathway substrate/product.	597.076	0	51.487	0.444135	0.0784423	0.064904	2031.37	0	0	0.305009	0.0753365	0.0815481	0.231604	-0.135647	10	6	10	-2031.37	-0.229673	positive		0	0.00621167	indeterminate		-2031.37	-0.223461	positive		0	0			-2.50129		-1.90313	not_prioritized	0.231604	0.135647	0.183625	0	0.110175	6747	Early taxa | functional loss	bacteroides	other functional metabolism	SM remodeling	loss/deactivation	not_axis_evidence	FALSE	FALSE	Early taxa | functional loss | bacteroides | other functional metabolism | SM remodeling | loss/deactivation
H5_Loss_Bacteroides_Fusobacterium_Odoribacter	bacteroides	Bacteroides	PWY66-429: fatty acid biosynthesis initiation (mitochondria)	loss	LPC (16:1)	lipid	^lpc\b	indeterminate	Complex lipid readout; not treated as a direct pathway substrate/product.	1461.32	0	422.986	0.0376201	0.684022	0.13108	833.012	0	0	0.0367954	0.27524	1.0928	-0.335767	0.0314434	10	6	10	-833.012	0.238445	inverse		0	0.817564	indeterminate		-833.012	1.05601	inverse		0	0			4.18447		4.89237	not_prioritized	0.335767	0.0314434	0.183605	0	0.110163	6748	Early taxa | functional loss	bacteroides	lipid/CoA biosynthesis	LPC remodeling	loss/deactivation	not_axis_evidence	FALSE	FALSE	Early taxa | functional loss | bacteroides | lipid/CoA biosynthesis | LPC remodeling | loss/deactivation
H5_Loss_Bacteroides_Fusobacterium_Odoribacter	odoribacter	Odoribacter	HISDEG-PWY: L-histidine degradation I	loss	PE (36:1)	lipid	^pe\b	indeterminate	Complex lipid readout; not treated as a direct pathway substrate/product.	1754.29	5.35135	1455.64	0.205844	0.0875593	0.0488326	1921.16	10.7027	0	0.0360246	0.0758882	0.0992305	-0.0641055	-0.302896	10	7	10	-1910.46	0.0398636	inverse		-10.7027	0.0233423	inverse		-1921.16	0.0632059	inverse		0	0		-8.35677	-1.23322		1.4618	not_prioritized	0.0641055	0.302896	0.183501	0	0.110101	6749	Early taxa | functional loss	odoribacter	amino-acid metabolism	PE remodeling	loss/deactivation	not_axis_evidence	FALSE	FALSE	Early taxa | functional loss | odoribacter | amino-acid metabolism | PE remodeling | loss/deactivation
H5_Loss_Bacteroides_Fusobacterium_Odoribacter	bacteroides	Bacteroides	1CMET2-PWY: folate transformations III (E. coli)	loss	linoleic acid	metabolite	oleic;linole	indeterminate	No sufficiently direct substrate/product relationship from the available labels.	597.321	0	120.462	3831.8	210542	21343.3	1110.11	0	0	2158	11234	409851	-0.346225	-0.0207717	10	6	10	-1110.11	9076	inverse		0	398617	indeterminate		-1110.11	407693	inverse		0	0			5.77995		7.56926	not_prioritized	0.346225	0.0207717	0.183498	0	0.110099	6750	Early taxa | functional loss	bacteroides	other functional metabolism	fatty-acid metabolites	loss/deactivation	not_axis_evidence	FALSE	FALSE	Early taxa | functional loss | bacteroides | other functional metabolism | fatty-acid metabolites | loss/deactivation
H5_Loss_Bacteroides_Fusobacterium_Odoribacter	bacteroides	Bacteroides	PWY-7790: UMP biosynthesis II	loss	LPC (16:0)	lipid	^lpc\b	indeterminate	Complex lipid readout; not treated as a direct pathway substrate/product.	820.309	0	192.624	0.0211582	0.453571	0.202314	977.663	0	0	0.00909954	0.26314	0.644001	-0.351219	0.0157579	10	6	10	-977.663	0.254041	inverse		0	0.38086	indeterminate		-977.663	0.634901	inverse		0	0			4.42204		6.14513	not_prioritized	0.351219	0.0157579	0.183489	0	0.110093	6751	Early taxa | functional loss	bacteroides	other functional metabolism	LPC remodeling	loss/deactivation	not_axis_evidence	FALSE	FALSE	Early taxa | functional loss | bacteroides | other functional metabolism | LPC remodeling | loss/deactivation
H5_Loss_Bacteroides_Fusobacterium_Odoribacter	odoribacter	Odoribacter	PWY-6124: inosine-5'-phosphate biosynthesis II	loss	adenine	metabolite	adenine	indeterminate	No direct role assigned from pathway name alone.	3090.97	7.69693	2710.89	2388.8	2481.5	9961.67	2902.08	15.3939	0	691	2994	1969	-0.318213	-0.0487035	10	8	10	-2886.69	2303	inverse		-15.3939	-1025	positive		-2902.08	1278	inverse		0	0		-8.64956	0.0549264		1.51071	not_prioritized	0.318213	0.0487035	0.183458	0	0.110075	6752	Early taxa | functional loss	odoribacter	purine/nucleotide metabolism	purine metabolites	loss/deactivation	not_axis_evidence	FALSE	FALSE	Early taxa | functional loss | odoribacter | purine/nucleotide metabolism | purine metabolites | loss/deactivation
H5_Loss_Bacteroides_Fusobacterium_Odoribacter	odoribacter	Odoribacter	RIBOSYN2-PWY: flavin biosynthesis I (bacteria and plants)	loss	SM (d38:2)	lipid	^sm\b	indeterminate	Complex lipid readout; not treated as a direct pathway substrate/product.	1472.32	0	778.593	0.360128	0.026352	0.0217725	2079.09	0	0	0.153215	0.02938	0.023324	0.304744	-0.0621598	10	6	10	-2079.09	-0.123835	positive		0	-0.00605594	indeterminate		-2079.09	-0.129891	positive		0	0			-3.77252		-2.71567	not_prioritized	0.304744	0.0621598	0.183452	0	0.110071	6753	Early taxa | functional loss	odoribacter	other functional metabolism	SM remodeling	loss/deactivation	not_axis_evidence	FALSE	FALSE	Early taxa | functional loss | odoribacter | other functional metabolism | SM remodeling | loss/deactivation
H5_Loss_Bacteroides_Fusobacterium_Odoribacter	odoribacter	Odoribacter	NONMEVIPP-PWY: methylerythritol phosphate pathway I	loss	xanthine	metabolite	xanthine	indeterminate	No direct role assigned from pathway name alone.	1119.07	0	801.552	31872.4	4792	1129.67	1655.95	0	0	29265	8485	1099	0.247122	0.11974	10	6	10	-1655.95	-20780	positive		0	-7386	indeterminate		-1655.95	-28166	positive		0	0			-2.73361		-4.73491	not_prioritized	0.247122	0.11974	0.183431	0	0.110059	6754	Early taxa | functional loss	odoribacter	other functional metabolism	purine metabolites	loss/deactivation	not_axis_evidence	FALSE	FALSE	Early taxa | functional loss | odoribacter | other functional metabolism | purine metabolites | loss/deactivation
H5_Loss_Bacteroides_Fusobacterium_Odoribacter	bacteroides	Bacteroides	PWY-6126: superpathway of adenosine nucleotides de novo biosynthesis II	loss	3-hydroxypalmitic acid	metabolite	palmit	indeterminate	No sufficiently direct substrate/product relationship from the available labels.	1303.71	0	354.339	1090.8	7864.5	698.333	1024.26	0	0	2741	430	15299	-0.32979	0.0367443	10	6	10	-1024.26	-2311	positive		0	14869	indeterminate		-1024.26	12558	inverse		0	0			2.84997		2.48066	not_prioritized	0.32979	0.0367443	0.183267	0	0.10996	6755	Early taxa | functional loss	bacteroides	purine/nucleotide metabolism	fatty-acid metabolites	loss/deactivation	not_axis_evidence	FALSE	FALSE	Early taxa | functional loss | bacteroides | purine/nucleotide metabolism | fatty-acid metabolites | loss/deactivation
H5_Loss_Bacteroides_Fusobacterium_Odoribacter	bacteroides	Bacteroides	PWY-6609: adenine and adenosine salvage III	loss	linoleic acid	metabolite	oleic;linole	indeterminate	No sufficiently direct substrate/product relationship from the available labels.	708.407	0	247.225	3831.8	210542	21343.3	343.542	0	0	2158	11234	409851	-0.352149	-0.014331	10	6	10	-343.542	9076	inverse		0	398617	indeterminate		-343.542	407693	inverse		0	0			5.77995		7.56926	not_prioritized	0.352149	0.014331	0.18324	0	0.109944	6756	Early taxa | functional loss	bacteroides	purine/nucleotide metabolism	fatty-acid metabolites	loss/deactivation	not_axis_evidence	FALSE	FALSE	Early taxa | functional loss | bacteroides | purine/nucleotide metabolism | fatty-acid metabolites | loss/deactivation
H5_Loss_Bacteroides_Fusobacterium_Odoribacter	fusobacterium	Fusobacterium	GLYCOGENSYNTH-PWY: glycogen biosynthesis I (from ADP-D-Glucose)	loss	palmitoleic acid	metabolite	palmit;oleic	indeterminate	No sufficiently direct substrate/product relationship from the available labels.	282.604	0	54.612	1554.2	8682	2760.33	45.3188	0	0	1690	1013	16351	-0.358447	0.00792983	10	6	10	-45.3188	-677	positive		0	15338	indeterminate		-45.3188	14661	inverse		0	0			2.48186		3.27428	not_prioritized	0.358447	0.00792983	0.183188	0	0.109913	6757	Early taxa | functional loss	fusobacterium	carbohydrate/inositol metabolism	fatty-acid metabolites	loss/deactivation	not_axis_evidence	FALSE	FALSE	Early taxa | functional loss | fusobacterium | carbohydrate/inositol metabolism | fatty-acid metabolites | loss/deactivation
H5_Loss_Bacteroides_Fusobacterium_Odoribacter	odoribacter	Odoribacter	PWY-6124: inosine-5'-phosphate biosynthesis II	loss	SM (d32:2)	lipid	^sm\b	indeterminate	Complex lipid readout; not treated as a direct pathway substrate/product.	3090.97	7.69693	2710.89	0.458845	0.0594656	0.188218	2902.08	15.3939	0	0.191638	0.0685316	0.0503996	0.10178	-0.264534	10	8	10	-2886.69	-0.123106	positive		-15.3939	-0.0181319	positive		-2902.08	-0.141238	positive		0	0		-8.64956	-2.94788		-1.9269	not_prioritized	0.10178	0.264534	0.183157	0	0.109894	6758	Early taxa | functional loss	odoribacter	purine/nucleotide metabolism	SM remodeling	loss/deactivation	not_axis_evidence	FALSE	FALSE	Early taxa | functional loss | odoribacter | purine/nucleotide metabolism | SM remodeling | loss/deactivation
H5_Loss_Bacteroides_Fusobacterium_Odoribacter	bacteroides	Bacteroides	PWY-5097: L-lysine biosynthesis VI	loss	adenine	metabolite	adenine	indeterminate	No direct role assigned from pathway name alone.	348.373	0	60.331	2388.8	2481.5	9961.67	918.869	0	0	691	2994	1969	-0.292119	-0.0738995	10	6	10	-918.869	2303	inverse		0	-1025	indeterminate		-918.869	1278	inverse		0	0			0.0549264		1.51071	not_prioritized	0.292119	0.0738995	0.183009	0	0.109805	6759	Early taxa | functional loss	bacteroides	amino-acid metabolism	purine metabolites	loss/deactivation	not_axis_evidence	FALSE	FALSE	Early taxa | functional loss | bacteroides | amino-acid metabolism | purine metabolites | loss/deactivation
H5_Loss_Bacteroides_Fusobacterium_Odoribacter	fusobacterium	Fusobacterium	GLYCOGENSYNTH-PWY: glycogen biosynthesis I (from ADP-D-Glucose)	loss	linoleic acid	metabolite	oleic;linole	indeterminate	No sufficiently direct substrate/product relationship from the available labels.	282.604	0	54.612	3831.8	210542	21343.3	45.3188	0	0	2158	11234	409851	-0.36126	0.00475049	10	6	10	-45.3188	9076	inverse		0	398617	indeterminate		-45.3188	407693	inverse		0	0			5.77995		7.56926	not_prioritized	0.36126	0.00475049	0.183005	0	0.109803	6760	Early taxa | functional loss	fusobacterium	carbohydrate/inositol metabolism	fatty-acid metabolites	loss/deactivation	not_axis_evidence	FALSE	FALSE	Early taxa | functional loss | fusobacterium | carbohydrate/inositol metabolism | fatty-acid metabolites | loss/deactivation
H5_Loss_Bacteroides_Fusobacterium_Odoribacter	odoribacter	Odoribacter	PWY-7851: coenzyme A biosynthesis II (eukaryotic)	loss	oleic acid	metabolite	oleic	indeterminate	No direct substrate/product relationship assigned.	948.579	0	801.513	210969	456367	68688	900.406	0	0	427679	33944	878790	-0.354207	0.0117072	10	6	10	-900.406	-393735	positive		0	844846	indeterminate		-900.406	451111	inverse		0	0			1.11316		1.03899	not_prioritized	0.354207	0.0117072	0.182957	0	0.109774	6761	Early taxa | functional loss	odoribacter	lipid/CoA biosynthesis	fatty-acid metabolites	loss/deactivation	not_axis_evidence	FALSE	FALSE	Early taxa | functional loss | odoribacter | lipid/CoA biosynthesis | fatty-acid metabolites | loss/deactivation
H5_Loss_Bacteroides_Fusobacterium_Odoribacter	bacteroides	Bacteroides	PWY-8004: Entner-Doudoroff pathway I	loss	LPC (16:1)	lipid	^lpc\b	indeterminate	Complex lipid readout; not treated as a direct pathway substrate/product.	597.076	0	51.487	0.0376201	0.684022	0.13108	2031.37	0	0	0.0367954	0.27524	1.0928	-0.244965	-0.120937	10	6	10	-2031.37	0.238445	inverse		0	0.817564	indeterminate		-2031.37	1.05601	inverse		0	0			4.18447		4.89237	not_prioritized	0.244965	0.120937	0.182951	0	0.109771	6762	Early taxa | functional loss	bacteroides	other functional metabolism	LPC remodeling	loss/deactivation	not_axis_evidence	FALSE	FALSE	Early taxa | functional loss | bacteroides | other functional metabolism | LPC remodeling | loss/deactivation
H5_Loss_Bacteroides_Fusobacterium_Odoribacter	fusobacterium	Fusobacterium	GLYCOGENSYNTH-PWY: glycogen biosynthesis I (from ADP-D-Glucose)	loss	LPC (18:1)	lipid	^lpc\b	indeterminate	Complex lipid readout; not treated as a direct pathway substrate/product.	282.604	0	54.612	0.0243116	0.882999	0.0861586	45.3188	0	0	0.0101533	0.108309	1.65769	-0.346364	0.0194663	10	6	10	-45.3188	0.0981556	inverse		0	1.54938	indeterminate		-45.3188	1.64754	inverse		0	0			5.18269		7.35107	not_prioritized	0.346364	0.0194663	0.182915	0	0.109749	6763	Early taxa | functional loss	fusobacterium	carbohydrate/inositol metabolism	LPC remodeling	loss/deactivation	not_axis_evidence	FALSE	FALSE	Early taxa | functional loss | fusobacterium | carbohydrate/inositol metabolism | LPC remodeling | loss/deactivation
H5_Loss_Bacteroides_Fusobacterium_Odoribacter	bacteroides	Bacteroides	TRNA-CHARGING-PWY: tRNA charging	loss	LPC (18:0) A	lipid	^lpc\b	indeterminate	Complex lipid readout; not treated as a direct pathway substrate/product.	846.523	0	240.266	0.0629315	0.147398	0.0830015	889.745	0	0	0.0345404	0.0844309	0.210364	0.0939885	0.271815	10	6	10	-889.745	0.0498904	inverse		0	0.125934	indeterminate		-889.745	0.175824	inverse		0	0			1.22786		2.60653	not_prioritized	0.0939885	0.271815	0.182902	0	0.109741	6764	Early taxa | functional loss	bacteroides	nucleotide/cofactor processes	LPC remodeling	loss/deactivation	not_axis_evidence	FALSE	FALSE	Early taxa | functional loss | bacteroides | nucleotide/cofactor processes | LPC remodeling | loss/deactivation
H5_Loss_Bacteroides_Fusobacterium_Odoribacter	odoribacter	Odoribacter	PWY-3841: folate transformations II (plants)	loss	oleic acid	metabolite	oleic	indeterminate	No sufficiently direct substrate/product relationship from the available labels.	3778.79	7.52993	3035.64	210969	456367	68688	4444.72	0	15.0599	427679	33944	878790	-0.311341	0.0544304	10	7	10	-4444.72	-393735	positive		15.0599	844846	positive		-4429.66	451111	inverse		0	0		-8.97107	1.11316	-8.20524	1.03899	not_prioritized	0.311341	0.0544304	0.182886	0	0.109731	6765	Early taxa | functional loss	odoribacter	other functional metabolism	fatty-acid metabolites	loss/deactivation	not_axis_evidence	FALSE	FALSE	Early taxa | functional loss | odoribacter | other functional metabolism | fatty-acid metabolites | loss/deactivation
H5_Loss_Bacteroides_Fusobacterium_Odoribacter	odoribacter	Odoribacter	NONMEVIPP-PWY: methylerythritol phosphate pathway I	loss	linoleic acid	metabolite	oleic;linole	indeterminate	No sufficiently direct substrate/product relationship from the available labels.	1119.07	0	801.552	3831.8	210542	21343.3	1655.95	0	0	2158	11234	409851	-0.345025	-0.0205263	10	6	10	-1655.95	9076	inverse		0	398617	indeterminate		-1655.95	407693	inverse		0	0			5.77995		7.56926	not_prioritized	0.345025	0.0205263	0.182776	0	0.109665	6766	Early taxa | functional loss	odoribacter	other functional metabolism	fatty-acid metabolites	loss/deactivation	not_axis_evidence	FALSE	FALSE	Early taxa | functional loss | odoribacter | other functional metabolism | fatty-acid metabolites | loss/deactivation
H5_Loss_Bacteroides_Fusobacterium_Odoribacter	odoribacter	Odoribacter	PANTO-PWY: phosphopantothenate biosynthesis I	loss	Ceramide (d34:1)	lipid	^ceramide	indeterminate	Complex lipid readout; not treated as a direct pathway substrate/product.	931.666	0	753.511	44.6025	6.96345	4.23892	1459.48	0	0	31.0308	8.28386	5.64304	0.220474	0.144956	10	6	10	-1459.48	-22.7469	positive		0	-2.64082	indeterminate		-1459.48	-25.3878	positive		0	0			-2.67925		-2.45916	not_prioritized	0.220474	0.144956	0.182715	0	0.109629	6767	Early taxa | functional loss	odoribacter	lipid/CoA biosynthesis	ceramide remodeling	loss/deactivation	not_axis_evidence	FALSE	FALSE	Early taxa | functional loss | odoribacter | lipid/CoA biosynthesis | ceramide remodeling | loss/deactivation
H5_Loss_Bacteroides_Fusobacterium_Odoribacter	bacteroides	Bacteroides	PWY-5030: L-histidine degradation III	loss	kynurenic acid	metabolite	kynuren	indeterminate	No sufficiently direct substrate/product relationship from the available labels.	644.483	0	225.874	1162.4	1134.5	558.667	436.483	0	0	794	1401	868	0.110315	-0.25508	10	6	10	-436.483	607	inverse		0	-533	indeterminate		-436.483	74	inverse		0	0			-0.03505		0.128556	not_prioritized	0.110315	0.25508	0.182698	0	0.109619	6768	Early taxa | functional loss	bacteroides	amino-acid metabolism	other metabolites	loss/deactivation	not_axis_evidence	FALSE	FALSE	Early taxa | functional loss | bacteroides | amino-acid metabolism | other metabolites | loss/deactivation
H5_Loss_Bacteroides_Fusobacterium_Odoribacter	odoribacter	Odoribacter	PWY0-1586: peptidoglycan maturation (meso-diaminopimelate containing)	loss	3-hydroxypalmitic acid	metabolite	palmit	indeterminate	No sufficiently direct substrate/product relationship from the available labels.	1269.42	0	783.044	1090.8	7864.5	698.333	2204.22	0	0	2741	430	15299	-0.260071	0.105317	10	6	10	-2204.22	-2311	positive		0	14869	indeterminate		-2204.22	12558	inverse		0	0			2.84997		2.48066	not_prioritized	0.260071	0.105317	0.182694	0	0.109616	6769	Early taxa | functional loss	odoribacter	other functional metabolism	fatty-acid metabolites	loss/deactivation	not_axis_evidence	FALSE	FALSE	Early taxa | functional loss | odoribacter | other functional metabolism | fatty-acid metabolites | loss/deactivation
H5_Loss_Bacteroides_Fusobacterium_Odoribacter	odoribacter	Odoribacter	PWY-6121: 5-aminoimidazole ribonucleotide biosynthesis I	loss	3-hydroxypalmitic acid	metabolite	palmit	indeterminate	No sufficiently direct substrate/product relationship from the available labels.	1646.49	0	1351.1	1090.8	7864.5	698.333	1583.16	0	0	2741	430	15299	-0.307879	0.0574938	10	7	10	-1583.16	-2311	positive		0	14869	indeterminate		-1583.16	12558	inverse		0	0			2.84997		2.48066	not_prioritized	0.307879	0.0574938	0.182687	0	0.109612	6770	Early taxa | functional loss	odoribacter	purine/nucleotide metabolism	fatty-acid metabolites	loss/deactivation	not_axis_evidence	FALSE	FALSE	Early taxa | functional loss | odoribacter | purine/nucleotide metabolism | fatty-acid metabolites | loss/deactivation
H5_Loss_Bacteroides_Fusobacterium_Odoribacter	bacteroides	Bacteroides	PWY-6125: superpathway of guanosine nucleotides de novo biosynthesis II	loss	LPC (16:0)	lipid	^lpc\b	indeterminate	Complex lipid readout; not treated as a direct pathway substrate/product.	1120.63	0	261.792	0.0211582	0.453571	0.202314	1240.35	0	0	0.00909954	0.26314	0.644001	-0.337135	0.0281691	10	6	10	-1240.35	0.254041	inverse		0	0.38086	indeterminate		-1240.35	0.634901	inverse		0	0			4.42204		6.14513	not_prioritized	0.337135	0.0281691	0.182652	0	0.109591	6771	Early taxa | functional loss	bacteroides	purine/nucleotide metabolism	LPC remodeling	loss/deactivation	not_axis_evidence	FALSE	FALSE	Early taxa | functional loss | bacteroides | purine/nucleotide metabolism | LPC remodeling | loss/deactivation
H5_Loss_Bacteroides_Fusobacterium_Odoribacter	odoribacter	Odoribacter	COA-PWY: coenzyme A biosynthesis I (prokaryotic)	loss	linoleic acid	metabolite	oleic;linole	indeterminate	No direct substrate/product relationship assigned.	1131.32	5.39202	801.513	3831.8	210542	21343.3	1730.98	0	10.784	2158	11234	409851	-0.348784	-0.0164718	10	7	10	-1730.98	9076	inverse		10.784	398617	positive		-1720.2	407693	inverse		0	0		-7.71297	5.77995	-7.32655	7.56926	not_prioritized	0.348784	0.0164718	0.182628	0	0.109577	6772	Early taxa | functional loss	odoribacter	lipid/CoA biosynthesis	fatty-acid metabolites	loss/deactivation	not_axis_evidence	FALSE	FALSE	Early taxa | functional loss | odoribacter | lipid/CoA biosynthesis | fatty-acid metabolites | loss/deactivation
H5_Loss_Bacteroides_Fusobacterium_Odoribacter	bacteroides	Bacteroides	PWY-6892: thiazole component of thiamine diphosphate biosynthesis I	loss	LPC (18:1)	lipid	^lpc\b	indeterminate	Complex lipid readout; not treated as a direct pathway substrate/product.	506.015	0	86.5885	0.0243116	0.882999	0.0861586	968.939	0	0	0.0101533	0.108309	1.65769	-0.340239	-0.0250099	10	6	10	-968.939	0.0981556	inverse		0	1.54938	indeterminate		-968.939	1.64754	inverse		0	0			5.18269		7.35107	not_prioritized	0.340239	0.0250099	0.182625	0	0.109575	6773	Early taxa | functional loss	bacteroides	other functional metabolism	LPC remodeling	loss/deactivation	not_axis_evidence	FALSE	FALSE	Early taxa | functional loss | bacteroides | other functional metabolism | LPC remodeling | loss/deactivation
H5_Loss_Bacteroides_Fusobacterium_Odoribacter	fusobacterium	Fusobacterium	P41-PWY: pyruvate fermentation to acetate and (S)-lactate I	loss	indole-3-propionic acid	metabolite	indole	indeterminate	No sufficiently direct substrate/product relationship from the available labels.	75.712	0	25.0928	3266.2	2565	1146	0	0	0	2255	4591	539	0.340043	-0.0249512	10	5	10	0	2336	indeterminate		0	-4052	indeterminate		0	-1716	indeterminate		0	0			-0.348654		-2.06477	not_prioritized	0.340043	0.0249512	0.182497	0	0.109498	6774	Early taxa | functional loss	fusobacterium	fermentation/organic acids	aromatic/indole metabolites	loss/deactivation	not_axis_evidence	FALSE	FALSE	Early taxa | functional loss | fusobacterium | fermentation/organic acids | aromatic/indole metabolites | loss/deactivation
H5_Loss_Bacteroides_Fusobacterium_Odoribacter	fusobacterium	Fusobacterium	PWY-5100: pyruvate fermentation to acetate and lactate II	loss	indole-3-propionic acid	metabolite	indole	indeterminate	No sufficiently direct substrate/product relationship from the available labels.	75.712	0	25.0928	3266.2	2565	1146	0	0	0	2255	4591	539	0.340043	-0.0249512	10	5	10	0	2336	indeterminate		0	-4052	indeterminate		0	-1716	indeterminate		0	0			-0.348654		-2.06477	not_prioritized	0.340043	0.0249512	0.182497	0	0.109498	6774	Early taxa | functional loss	fusobacterium	fermentation/organic acids	aromatic/indole metabolites	loss/deactivation	not_axis_evidence	FALSE	FALSE	Early taxa | functional loss | fusobacterium | fermentation/organic acids | aromatic/indole metabolites | loss/deactivation
H5_Loss_Bacteroides_Fusobacterium_Odoribacter	odoribacter	Odoribacter	PWY-7851: coenzyme A biosynthesis II (eukaryotic)	loss	3-hydroxypalmitic acid	metabolite	palmit	indeterminate	No direct substrate/product relationship assigned.	948.579	0	801.513	1090.8	7864.5	698.333	900.406	0	0	2741	430	15299	-0.310015	0.05497	10	6	10	-900.406	-2311	positive		0	14869	indeterminate		-900.406	12558	inverse		0	0			2.84997		2.48066	not_prioritized	0.310015	0.05497	0.182492	0	0.109495	6776	Early taxa | functional loss	odoribacter	lipid/CoA biosynthesis	fatty-acid metabolites	loss/deactivation	not_axis_evidence	FALSE	FALSE	Early taxa | functional loss | odoribacter | lipid/CoA biosynthesis | fatty-acid metabolites | loss/deactivation
H5_Loss_Bacteroides_Fusobacterium_Odoribacter	odoribacter	Odoribacter	PWY-6123: inosine-5'-phosphate biosynthesis I	loss	adenosine-5-monophosphate	metabolite	adenosine	indeterminate	No direct role assigned from pathway name alone.	1561.68	0	931.951	1308	174	838	1881.53	0	0	719	149	199	0.176526	-0.188424	10	6	10	-1881.53	-570	positive		0	50	indeterminate		-1881.53	-520	positive		0	0			-2.9102		-1.85322	not_prioritized	0.176526	0.188424	0.182475	0	0.109485	6777	Early taxa | functional loss	odoribacter	purine/nucleotide metabolism	purine metabolites	loss/deactivation	not_axis_evidence	FALSE	FALSE	Early taxa | functional loss | odoribacter | purine/nucleotide metabolism | purine metabolites | loss/deactivation
H5_Loss_Bacteroides_Fusobacterium_Odoribacter	bacteroides	Bacteroides	PENTOSE-P-PWY: pentose phosphate pathway	loss	SM (d32:0)	lipid	^sm\b	indeterminate	Complex lipid readout; not treated as a direct pathway substrate/product.	812.921	0	65.5205	3.58156	0.352269	0.158958	2608.62	0	0	1.74878	0.437949	0.26659	0.191165	0.173641	10	6	10	-2608.62	-1.31083	positive		0	-0.171359	indeterminate		-2608.62	-1.48219	positive		0	0			-3.34584		-2.71365	not_prioritized	0.191165	0.173641	0.182403	0	0.109442	6778	Early taxa | functional loss	bacteroides	other functional metabolism	SM remodeling	loss/deactivation	not_axis_evidence	FALSE	FALSE	Early taxa | functional loss | bacteroides | other functional metabolism | SM remodeling | loss/deactivation
H5_Loss_Bacteroides_Fusobacterium_Odoribacter	bacteroides	Bacteroides	PWY-6125: superpathway of guanosine nucleotides de novo biosynthesis II	loss	stearic acid	metabolite	stear	indeterminate	No sufficiently direct substrate/product relationship from the available labels.	1120.63	0	261.792	4700325	670738	710484	1240.35	0	0	7017657	618977	722500	0.364109	0.000594624	10	6	10	-1240.35	-6398680	positive		0	103523	indeterminate		-1240.35	-6295157	positive		0	0			-2.80894		-3.27992	not_prioritized	0.364109	0.000594624	0.182352	0	0.109411	6779	Early taxa | functional loss	bacteroides	purine/nucleotide metabolism	other metabolites	loss/deactivation	not_axis_evidence	FALSE	FALSE	Early taxa | functional loss | bacteroides | purine/nucleotide metabolism | other metabolites | loss/deactivation
H5_Loss_Bacteroides_Fusobacterium_Odoribacter	bacteroides	Bacteroides	PENTOSE-P-PWY: pentose phosphate pathway	loss	PE (p-38:4) or PE (o-38:5)	lipid	^pe\b	indeterminate	Complex lipid readout; not treated as a direct pathway substrate/product.	812.921	0	65.5205	0.230169	0.00721204	0.00792059	2608.62	0	0	0.140323	0.00736057	0.00706351	0.273449	0.0912202	10	6	10	-2608.62	-0.132962	positive		0	-0.000297064	indeterminate		-2608.62	-0.133259	positive		0	0			-4.99614		-4.31222	not_prioritized	0.273449	0.0912202	0.182335	0	0.109401	6780	Early taxa | functional loss	bacteroides	other functional metabolism	PE remodeling	loss/deactivation	not_axis_evidence	FALSE	FALSE	Early taxa | functional loss | bacteroides | other functional metabolism | PE remodeling | loss/deactivation
H5_Loss_Bacteroides_Fusobacterium_Odoribacter	odoribacter	Odoribacter	PWY-6151: S-adenosyl-L-methionine salvage I	loss	PE (36:3)	lipid	^pe\b	indeterminate	Complex lipid readout; not treated as a direct pathway substrate/product.	916.883	0	540.533	3.35036	0.355125	0.230487	1496.04	0	0	0.333183	0.105527	0.604723	0.217102	-0.147534	10	6	10	-1496.04	-0.227656	positive		0	0.499196	indeterminate		-1496.04	0.27154	inverse		0	0			-3.23792		0.859959	not_prioritized	0.217102	0.147534	0.182318	0	0.109391	6781	Early taxa | functional loss	odoribacter	other functional metabolism	PE remodeling	loss/deactivation	not_axis_evidence	FALSE	FALSE	Early taxa | functional loss | odoribacter | other functional metabolism | PE remodeling | loss/deactivation
H5_Loss_Bacteroides_Fusobacterium_Odoribacter	bacteroides	Bacteroides	PWY-7791: UMP biosynthesis III	loss	LPC (18:1)	lipid	^lpc\b	indeterminate	Complex lipid readout; not treated as a direct pathway substrate/product.	979.649	0	217.867	0.0243116	0.882999	0.0861586	1521.17	0	0	0.0101533	0.108309	1.65769	-0.349103	-0.0155077	10	6	10	-1521.17	0.0981556	inverse		0	1.54938	indeterminate		-1521.17	1.64754	inverse		0	0			5.18269		7.35107	not_prioritized	0.349103	0.0155077	0.182305	0	0.109383	6782	Early taxa | functional loss	bacteroides	other functional metabolism	LPC remodeling	loss/deactivation	not_axis_evidence	FALSE	FALSE	Early taxa | functional loss | bacteroides | other functional metabolism | LPC remodeling | loss/deactivation
H5_Loss_Bacteroides_Fusobacterium_Odoribacter	odoribacter	Odoribacter	PWY-7851: coenzyme A biosynthesis II (eukaryotic)	loss	SM (d32:2)	lipid	^sm\b	indeterminate	Complex lipid readout; not treated as a direct pathway substrate/product.	948.579	0	801.513	0.458845	0.0594656	0.188218	900.406	0	0	0.191638	0.0685316	0.0503996	0.133073	-0.231522	10	6	10	-900.406	-0.123106	positive		0	-0.0181319	indeterminate		-900.406	-0.141238	positive		0	0			-2.94788		-1.9269	not_prioritized	0.133073	0.231522	0.182298	0	0.109379	6783	Early taxa | functional loss	odoribacter	lipid/CoA biosynthesis	SM remodeling	loss/deactivation	not_axis_evidence	FALSE	FALSE	Early taxa | functional loss | odoribacter | lipid/CoA biosynthesis | SM remodeling | loss/deactivation
H5_Loss_Bacteroides_Fusobacterium_Odoribacter	odoribacter	Odoribacter	PWY-6123: inosine-5'-phosphate biosynthesis I	loss	linoleic acid	metabolite	oleic;linole	indeterminate	No sufficiently direct substrate/product relationship from the available labels.	1561.68	0	931.951	3831.8	210542	21343.3	1881.53	0	0	2158	11234	409851	-0.344712	-0.0198497	10	6	10	-1881.53	9076	inverse		0	398617	indeterminate		-1881.53	407693	inverse		0	0			5.77995		7.56926	not_prioritized	0.344712	0.0198497	0.182281	0	0.109368	6784	Early taxa | functional loss	odoribacter	purine/nucleotide metabolism	fatty-acid metabolites	loss/deactivation	not_axis_evidence	FALSE	FALSE	Early taxa | functional loss | odoribacter | purine/nucleotide metabolism | fatty-acid metabolites | loss/deactivation
H5_Loss_Bacteroides_Fusobacterium_Odoribacter	bacteroides	Bacteroides	COA-PWY: coenzyme A biosynthesis I (prokaryotic)	loss	LPC (16:0)	lipid	^lpc\b	indeterminate	Complex lipid readout; not treated as a direct pathway substrate/product.	822.459	0	210.63	0.0211582	0.453571	0.202314	1089.22	0	0	0.00909954	0.26314	0.644001	-0.356302	0.00822522	10	6	10	-1089.22	0.254041	inverse		0	0.38086	indeterminate		-1089.22	0.634901	inverse		0	0			4.42204		6.14513	not_prioritized	0.356302	0.00822522	0.182263	0	0.109358	6785	Early taxa | functional loss	bacteroides	lipid/CoA biosynthesis	LPC remodeling	loss/deactivation	not_axis_evidence	FALSE	FALSE	Early taxa | functional loss | bacteroides | lipid/CoA biosynthesis | LPC remodeling | loss/deactivation
H5_Loss_Bacteroides_Fusobacterium_Odoribacter	fusobacterium	Fusobacterium	PWY-622: starch biosynthesis	loss	sucrose	metabolite	sucrose	indeterminate	No sufficiently direct substrate/product relationship from the available labels.	63.4394	0	21.0374	2182	31818	33597.3	0	0	0	1678	26804	36832	-0.184869	0.179627	10	4	10	0	25126	indeterminate		0	10028	indeterminate		0	35154	indeterminate		0	0			3.86612		4.45615	not_prioritized	0.184869	0.179627	0.182248	0	0.109349	6786	Early taxa | functional loss	fusobacterium	fermentation/organic acids	carbohydrate metabolites	loss/deactivation	not_axis_evidence	FALSE	FALSE	Early taxa | functional loss | fusobacterium | fermentation/organic acids | carbohydrate metabolites | loss/deactivation
H5_Loss_Bacteroides_Fusobacterium_Odoribacter	odoribacter	Odoribacter	PWY-6121: 5-aminoimidazole ribonucleotide biosynthesis I	loss	SM (d32:2)	lipid	^sm\b	indeterminate	Complex lipid readout; not treated as a direct pathway substrate/product.	1646.49	0	1351.1	0.458845	0.0594656	0.188218	1583.16	0	0	0.191638	0.0685316	0.0503996	0.125815	-0.238655	10	7	10	-1583.16	-0.123106	positive		0	-0.0181319	indeterminate		-1583.16	-0.141238	positive		0	0			-2.94788		-1.9269	not_prioritized	0.125815	0.238655	0.182235	0	0.109341	6787	Early taxa | functional loss	odoribacter	purine/nucleotide metabolism	SM remodeling	loss/deactivation	not_axis_evidence	FALSE	FALSE	Early taxa | functional loss | odoribacter | purine/nucleotide metabolism | SM remodeling | loss/deactivation
H5_Loss_Bacteroides_Fusobacterium_Odoribacter	bacteroides	Bacteroides	PWY-5686: UMP biosynthesis I	loss	LPC (16:0)	lipid	^lpc\b	indeterminate	Complex lipid readout; not treated as a direct pathway substrate/product.	632.92	0	151.809	0.0211582	0.453571	0.202314	924.633	0	0	0.00909954	0.26314	0.644001	-0.348095	-0.0161518	10	6	10	-924.633	0.254041	inverse		0	0.38086	indeterminate		-924.633	0.634901	inverse		0	0			4.42204		6.14513	not_prioritized	0.348095	0.0161518	0.182123	0	0.109274	6788	Early taxa | functional loss	bacteroides	other functional metabolism	LPC remodeling	loss/deactivation	not_axis_evidence	FALSE	FALSE	Early taxa | functional loss | bacteroides | other functional metabolism | LPC remodeling | loss/deactivation
H5_Loss_Bacteroides_Fusobacterium_Odoribacter	bacteroides	Bacteroides	NONOXIPENT-PWY: pentose phosphate pathway (non-oxidative branch) I	loss	5'-deoxy-5'-methylthioadenosine	metabolite	adenosine	indeterminate	No direct role assigned from pathway name alone.	829.626	0	106.824	841.6	405.5	464	2303.96	0	0	220	460	351	-0.0312856	-0.332806	10	6	10	-2303.96	240	inverse		0	-109	indeterminate		-2303.96	131	inverse		0	0			-1.05343		0.673968	not_prioritized	0.0312856	0.332806	0.182046	0	0.109228	6789	Early taxa | functional loss	bacteroides	other functional metabolism	purine metabolites	loss/deactivation	not_axis_evidence	FALSE	FALSE	Early taxa | functional loss | bacteroides | other functional metabolism | purine metabolites | loss/deactivation
H5_Loss_Bacteroides_Fusobacterium_Odoribacter	odoribacter	Odoribacter	TRNA-CHARGING-PWY: tRNA charging	loss	SM (d32:0)	lipid	^sm\b	indeterminate	Complex lipid readout; not treated as a direct pathway substrate/product.	1634.38	0	1487.11	3.58156	0.352269	0.158958	1528.74	0	0	1.74878	0.437949	0.26659	0.227395	0.136692	10	6	10	-1528.74	-1.31083	positive		0	-0.171359	indeterminate		-1528.74	-1.48219	positive		0	0			-3.34584		-2.71365	not_prioritized	0.227395	0.136692	0.182044	0	0.109226	6790	Early taxa | functional loss	odoribacter	nucleotide/cofactor processes	SM remodeling	loss/deactivation	not_axis_evidence	FALSE	FALSE	Early taxa | functional loss | odoribacter | nucleotide/cofactor processes | SM remodeling | loss/deactivation
H5_Loss_Bacteroides_Fusobacterium_Odoribacter	odoribacter	Odoribacter	PWY-6122: 5-aminoimidazole ribonucleotide biosynthesis II	loss	PE (36:3)	lipid	^pe\b	indeterminate	Complex lipid readout; not treated as a direct pathway substrate/product.	2366.39	0	1487.86	3.35036	0.355125	0.230487	3433.94	0	0	0.333183	0.105527	0.604723	0.272164	-0.0919175	10	7	10	-3433.94	-0.227656	positive		0	0.499196	indeterminate		-3433.94	0.27154	inverse		0	0			-3.23792		0.859959	not_prioritized	0.272164	0.0919175	0.182041	0	0.109224	6791	Early taxa | functional loss	odoribacter	purine/nucleotide metabolism	PE remodeling	loss/deactivation	not_axis_evidence	FALSE	FALSE	Early taxa | functional loss | odoribacter | purine/nucleotide metabolism | PE remodeling | loss/deactivation
H5_Loss_Bacteroides_Fusobacterium_Odoribacter	odoribacter	Odoribacter	PWY-6277: superpathway of 5-aminoimidazole ribonucleotide biosynthesis	loss	PE (36:3)	lipid	^pe\b	indeterminate	Complex lipid readout; not treated as a direct pathway substrate/product.	2366.39	0	1487.86	3.35036	0.355125	0.230487	3433.94	0	0	0.333183	0.105527	0.604723	0.272164	-0.0919175	10	7	10	-3433.94	-0.227656	positive		0	0.499196	indeterminate		-3433.94	0.27154	inverse		0	0			-3.23792		0.859959	not_prioritized	0.272164	0.0919175	0.182041	0	0.109224	6791	Early taxa | functional loss	odoribacter	purine/nucleotide metabolism	PE remodeling	loss/deactivation	not_axis_evidence	FALSE	FALSE	Early taxa | functional loss | odoribacter | purine/nucleotide metabolism | PE remodeling | loss/deactivation
H5_Loss_Bacteroides_Fusobacterium_Odoribacter	bacteroides	Bacteroides	PWY-7221: guanosine ribonucleotides de novo biosynthesis	loss	3-hydroxypalmitic acid	metabolite	palmit	indeterminate	No sufficiently direct substrate/product relationship from the available labels.	1268.6	0	303.607	1090.8	7864.5	698.333	1501.35	0	0	2741	430	15299	-0.299009	0.0647697	10	6	10	-1501.35	-2311	positive		0	14869	indeterminate		-1501.35	12558	inverse		0	0			2.84997		2.48066	not_prioritized	0.299009	0.0647697	0.18189	0	0.109134	6793	Early taxa | functional loss	bacteroides	purine/nucleotide metabolism	fatty-acid metabolites	loss/deactivation	not_axis_evidence	FALSE	FALSE	Early taxa | functional loss | bacteroides | purine/nucleotide metabolism | fatty-acid metabolites | loss/deactivation
H5_Loss_Bacteroides_Fusobacterium_Odoribacter	odoribacter	Odoribacter	PWY-7851: coenzyme A biosynthesis II (eukaryotic)	loss	N-acetylornithine	metabolite	ornithine	indeterminate	No direct substrate/product relationship assigned.	948.579	0	801.513	2671	864	1041	900.406	0	0	989	832	896	0.123679	-0.240026	10	6	10	-900.406	-157	positive		0	64	indeterminate		-900.406	-93	positive		0	0			-1.62828		-0.142472	not_prioritized	0.123679	0.240026	0.181853	0	0.109112	6794	Early taxa | functional loss	odoribacter	lipid/CoA biosynthesis	other metabolites	loss/deactivation	not_axis_evidence	FALSE	FALSE	Early taxa | functional loss | odoribacter | lipid/CoA biosynthesis | other metabolites | loss/deactivation
H5_Loss_Bacteroides_Fusobacterium_Odoribacter	odoribacter	Odoribacter	PWY-6151: S-adenosyl-L-methionine salvage I	loss	SM (d41:2)	lipid	^sm\b	indeterminate	Complex lipid readout; not treated as a direct pathway substrate/product.	916.883	0	540.533	0.247872	0.0178384	0.0187935	1496.04	0	0	0.0993117	0.0160325	0.0196442	0.151456	-0.212007	10	6	10	-1496.04	-0.0832792	positive		0	0.00361176	indeterminate		-1496.04	-0.0796674	positive		0	0			-3.79654		-2.33786	not_prioritized	0.151456	0.212007	0.181731	0	0.109039	6795	Early taxa | functional loss	odoribacter	other functional metabolism	SM remodeling	loss/deactivation	not_axis_evidence	FALSE	FALSE	Early taxa | functional loss | odoribacter | other functional metabolism | SM remodeling | loss/deactivation
H5_Loss_Bacteroides_Fusobacterium_Odoribacter	odoribacter	Odoribacter	PWY-6151: S-adenosyl-L-methionine salvage I	loss	SM (d40:2) B	lipid	^sm\b	indeterminate	Complex lipid readout; not treated as a direct pathway substrate/product.	916.883	0	540.533	0.284413	0.00949913	0.0074148	1496.04	0	0	0.113585	0.00961227	0.00938599	0.180945	-0.1825	10	6	10	-1496.04	-0.103973	positive		0	-0.000226273	indeterminate		-1496.04	-0.104199	positive		0	0			-4.90405		-3.59712	not_prioritized	0.180945	0.1825	0.181723	0	0.109034	6796	Early taxa | functional loss	odoribacter	other functional metabolism	SM remodeling	loss/deactivation	not_axis_evidence	FALSE	FALSE	Early taxa | functional loss | odoribacter | other functional metabolism | SM remodeling | loss/deactivation
H5_Loss_Bacteroides_Fusobacterium_Odoribacter	odoribacter	Odoribacter	PWY-6123: inosine-5'-phosphate biosynthesis I	loss	SM (d43:2)	lipid	^sm\b	indeterminate	Complex lipid readout; not treated as a direct pathway substrate/product.	1561.68	0	931.951	0.473677	0.0335676	0.0288975	1881.53	0	0	0.186678	0.0239564	0.0431789	0.219759	-0.14364	10	6	10	-1881.53	-0.162722	positive		0	0.0192225	indeterminate		-1881.53	-0.143499	positive		0	0			-3.81876		-2.11216	not_prioritized	0.219759	0.14364	0.181699	0	0.10902	6797	Early taxa | functional loss	odoribacter	purine/nucleotide metabolism	SM remodeling	loss/deactivation	not_axis_evidence	FALSE	FALSE	Early taxa | functional loss | odoribacter | purine/nucleotide metabolism | SM remodeling | loss/deactivation
H5_Loss_Bacteroides_Fusobacterium_Odoribacter	odoribacter	Odoribacter	DTDPRHAMSYN-PWY: dTDP-&beta;-L-rhamnose biosynthesis	loss	SM (d33:1)	lipid	^sm\b	indeterminate	Complex lipid readout; not treated as a direct pathway substrate/product.	2004.47	0	1350.23	1.03667	0.0132319	0.0135677	2691.17	0	0	0.588694	0.0127963	0.0136676	0.195932	0.167389	9	6	9	-2691.17	-0.575898	positive		0	0.000871238	indeterminate		-2691.17	-0.575026	positive		0	0			-6.29178		-5.42869	not_prioritized	0.195932	0.167389	0.18166	0	0.108996	6798	Early taxa | functional loss	odoribacter	other functional metabolism	SM remodeling	loss/deactivation	not_axis_evidence	FALSE	FALSE	Early taxa | functional loss | odoribacter | other functional metabolism | SM remodeling | loss/deactivation
H5_Loss_Bacteroides_Fusobacterium_Odoribacter	bacteroides	Bacteroides	PWY-6609: adenine and adenosine salvage III	loss	1,3,5-trimethylcyanuric acid	metabolite	uric acid	indeterminate	No sufficiently direct substrate/product relationship from the available labels.	708.407	0	247.225	46188.4	18348.5	46097	343.542	0	0	26771	12866	23831	0.342537	0.0207562	10	6	10	-343.542	-13905	positive		0	10965	indeterminate		-343.542	-2940	positive		0	0			-1.33187		-0.167832	not_prioritized	0.342537	0.0207562	0.181647	0	0.108988	6799	Early taxa | functional loss	bacteroides	purine/nucleotide metabolism	purine metabolites	loss/deactivation	not_axis_evidence	FALSE	FALSE	Early taxa | functional loss | bacteroides | purine/nucleotide metabolism | purine metabolites | loss/deactivation
H5_Loss_Bacteroides_Fusobacterium_Odoribacter	odoribacter	Odoribacter	PANTO-PWY: phosphopantothenate biosynthesis I	loss	3-hydroxypalmitic acid	metabolite	palmit	indeterminate	No direct substrate/product relationship assigned.	931.666	0	753.511	1090.8	7864.5	698.333	1459.48	0	0	2741	430	15299	-0.275691	0.0875955	10	6	10	-1459.48	-2311	positive		0	14869	indeterminate		-1459.48	12558	inverse		0	0			2.84997		2.48066	not_prioritized	0.275691	0.0875955	0.181643	0	0.108986	6800	Early taxa | functional loss	odoribacter	lipid/CoA biosynthesis	fatty-acid metabolites	loss/deactivation	not_axis_evidence	FALSE	FALSE	Early taxa | functional loss | odoribacter | lipid/CoA biosynthesis | fatty-acid metabolites | loss/deactivation
H5_Loss_Bacteroides_Fusobacterium_Odoribacter	bacteroides	Bacteroides	PWY-8178: pentose phosphate pathway (non-oxidative branch) II	loss	adenosine-5-monophosphate	metabolite	adenosine	indeterminate	No direct role assigned from pathway name alone.	773.129	0	127.627	1308	174	838	1678.21	0	0	719	149	199	0.222733	-0.140483	10	6	10	-1678.21	-570	positive		0	50	indeterminate		-1678.21	-520	positive		0	0			-2.9102		-1.85322	not_prioritized	0.222733	0.140483	0.181608	0	0.108965	6801	Early taxa | functional loss	bacteroides	other functional metabolism	purine metabolites	loss/deactivation	not_axis_evidence	FALSE	FALSE	Early taxa | functional loss | bacteroides | other functional metabolism | purine metabolites | loss/deactivation
H5_Loss_Bacteroides_Fusobacterium_Odoribacter	odoribacter	Odoribacter	PWY-7953: UDP-N-acetylmuramoyl-pentapeptide biosynthesis III (meso-diaminopimelate containing)	loss	PE (p-40:6) or PE (o-40:7)	lipid	^pe\b	indeterminate	Complex lipid readout; not treated as a direct pathway substrate/product.	951.372	0	661.41	0.258017	0.01499	0.0190092	1342.87	0	0	0.137758	0.0175329	0.0124471	0.272981	0.0901519	10	6	10	-1342.87	-0.120225	positive		0	-0.00508576	indeterminate		-1342.87	-0.125311	positive		0	0			-4.1054		-3.46826	not_prioritized	0.272981	0.0901519	0.181567	0	0.10894	6802	Early taxa | functional loss	odoribacter	nucleotide/cofactor processes	PE remodeling	loss/deactivation	not_axis_evidence	FALSE	FALSE	Early taxa | functional loss | odoribacter | nucleotide/cofactor processes | PE remodeling | loss/deactivation
H5_Loss_Bacteroides_Fusobacterium_Odoribacter	odoribacter	Odoribacter	HISDEG-PWY: L-histidine degradation I	loss	oleic acid	metabolite	oleic	indeterminate	No sufficiently direct substrate/product relationship from the available labels.	1754.29	5.35135	1455.64	210969	456367	68688	1921.16	10.7027	0	427679	33944	878790	-0.361071	0.00188467	10	7	10	-1910.46	-393735	positive		-10.7027	844846	inverse		-1921.16	451111	inverse		0	0		-8.35677	1.11316		1.03899	not_prioritized	0.361071	0.00188467	0.181478	0	0.108887	6803	Early taxa | functional loss	odoribacter	amino-acid metabolism	fatty-acid metabolites	loss/deactivation	not_axis_evidence	FALSE	FALSE	Early taxa | functional loss | odoribacter | amino-acid metabolism | fatty-acid metabolites | loss/deactivation
H5_Loss_Bacteroides_Fusobacterium_Odoribacter	fusobacterium	Fusobacterium	PWY-5659: GDP-mannose biosynthesis	loss	LPC (18:2)	lipid	^lpc\b	indeterminate	Complex lipid readout; not treated as a direct pathway substrate/product.	46.9061	0	0	0.00407913	0.310249	0.0555651	0	0	0	0.00337308	0.0717097	0.548787	-0.353402	0.00953524	10	4	10	0	0.0683366	indeterminate		0	0.477078	indeterminate		0	0.545414	indeterminate		0	0			6.24902		7.34604	not_prioritized	0.353402	0.00953524	0.181469	0	0.108881	6804	Early taxa | functional loss	fusobacterium	other functional metabolism	LPC remodeling	loss/deactivation	not_axis_evidence	FALSE	FALSE	Early taxa | functional loss | fusobacterium | other functional metabolism | LPC remodeling | loss/deactivation
H5_Loss_Bacteroides_Fusobacterium_Odoribacter	odoribacter	Odoribacter	PWY-6123: inosine-5'-phosphate biosynthesis I	loss	Ceramide (d42:0)	lipid	^ceramide	indeterminate	Complex lipid readout; not treated as a direct pathway substrate/product.	1561.68	0	931.951	24.8527	0.738703	0.648629	1881.53	0	0	21.1679	0.705814	0.771592	0.22157	0.141305	10	6	10	-1881.53	-20.4621	positive		0	0.0657773	indeterminate		-1881.53	-20.3963	positive		0	0			-5.07226		-4.7779	not_prioritized	0.22157	0.141305	0.181437	0	0.108862	6805	Early taxa | functional loss	odoribacter	purine/nucleotide metabolism	ceramide remodeling	loss/deactivation	not_axis_evidence	FALSE	FALSE	Early taxa | functional loss | odoribacter | purine/nucleotide metabolism | ceramide remodeling | loss/deactivation
H5_Loss_Bacteroides_Fusobacterium_Odoribacter	bacteroides	Bacteroides	PWY-7229: superpathway of adenosine nucleotides de novo biosynthesis I	loss	1,3,5-trimethylcyanuric acid	metabolite	uric acid	indeterminate	No sufficiently direct substrate/product relationship from the available labels.	1277.8	0	350.231	46188.4	18348.5	46097	974.523	0	0	26771	12866	23831	0.330029	0.0325603	10	6	10	-974.523	-13905	positive		0	10965	indeterminate		-974.523	-2940	positive		0	0			-1.33187		-0.167832	not_prioritized	0.330029	0.0325603	0.181295	0	0.108777	6806	Early taxa | functional loss	bacteroides	purine/nucleotide metabolism	purine metabolites	loss/deactivation	not_axis_evidence	FALSE	FALSE	Early taxa | functional loss | bacteroides | purine/nucleotide metabolism | purine metabolites | loss/deactivation
H5_Loss_Bacteroides_Fusobacterium_Odoribacter	odoribacter	Odoribacter	PANTO-PWY: phosphopantothenate biosynthesis I	loss	PE (p-38:4) or PE (o-38:5)	lipid	^pe\b	indeterminate	Complex lipid readout; not treated as a direct pathway substrate/product.	931.666	0	753.511	0.230169	0.00721204	0.00792059	1459.48	0	0	0.140323	0.00736057	0.00706351	0.207054	0.155374	10	6	10	-1459.48	-0.132962	positive		0	-0.000297064	indeterminate		-1459.48	-0.133259	positive		0	0			-4.99614		-4.31222	not_prioritized	0.207054	0.155374	0.181214	0	0.108729	6807	Early taxa | functional loss	odoribacter	lipid/CoA biosynthesis	PE remodeling	loss/deactivation	not_axis_evidence	FALSE	FALSE	Early taxa | functional loss | odoribacter | lipid/CoA biosynthesis | PE remodeling | loss/deactivation
H5_Loss_Bacteroides_Fusobacterium_Odoribacter	odoribacter	Odoribacter	PWY-5695: inosine 5'-phosphate degradation	loss	SM (d32:2)	lipid	^sm\b	indeterminate	Complex lipid readout; not treated as a direct pathway substrate/product.	1525.8	4.75156	877.535	0.458845	0.0594656	0.188218	2460.53	9.50313	0	0.191638	0.0685316	0.0503996	0.0564856	-0.305908	10	7	10	-2451.02	-0.123106	positive		-9.50313	-0.0181319	positive		-2460.53	-0.141238	positive		0	0		-8.32695	-2.94788		-1.9269	not_prioritized	0.0564856	0.305908	0.181197	0	0.108718	6808	Early taxa | functional loss	odoribacter	purine/nucleotide metabolism	SM remodeling	loss/deactivation	not_axis_evidence	FALSE	FALSE	Early taxa | functional loss | odoribacter | purine/nucleotide metabolism | SM remodeling | loss/deactivation
H5_Loss_Bacteroides_Fusobacterium_Odoribacter	bacteroides	Bacteroides	PWY-6126: superpathway of adenosine nucleotides de novo biosynthesis II	loss	1,3,5-trimethylcyanuric acid	metabolite	uric acid	indeterminate	No sufficiently direct substrate/product relationship from the available labels.	1303.71	0	354.339	46188.4	18348.5	46097	1024.26	0	0	26771	12866	23831	0.325243	0.0370988	10	6	10	-1024.26	-13905	positive		0	10965	indeterminate		-1024.26	-2940	positive		0	0			-1.33187		-0.167832	not_prioritized	0.325243	0.0370988	0.181171	0	0.108702	6809	Early taxa | functional loss	bacteroides	purine/nucleotide metabolism	purine metabolites	loss/deactivation	not_axis_evidence	FALSE	FALSE	Early taxa | functional loss | bacteroides | purine/nucleotide metabolism | purine metabolites | loss/deactivation
H5_Loss_Bacteroides_Fusobacterium_Odoribacter	odoribacter	Odoribacter	TRNA-CHARGING-PWY: tRNA charging	loss	PE (p-38:3) or PE (o-38:4)	lipid	^pe\b	indeterminate	Complex lipid readout; not treated as a direct pathway substrate/product.	1634.38	0	1487.11	0.761508	0.0673917	0.0554035	1528.74	0	0	0.289293	0.0787549	0.0560285	0.271135	0.0911543	10	6	10	-1528.74	-0.210538	positive		0	-0.0227264	indeterminate		-1528.74	-0.233265	positive		0	0			-3.49822		-2.3683	not_prioritized	0.271135	0.0911543	0.181145	0	0.108687	6810	Early taxa | functional loss	odoribacter	nucleotide/cofactor processes	PE remodeling	loss/deactivation	not_axis_evidence	FALSE	FALSE	Early taxa | functional loss | odoribacter | nucleotide/cofactor processes | PE remodeling | loss/deactivation
H5_Loss_Bacteroides_Fusobacterium_Odoribacter	fusobacterium	Fusobacterium	PWY-5941: glycogen degradation II	loss	Ceramide (d36:1)	lipid	^ceramide	indeterminate	Complex lipid readout; not treated as a direct pathway substrate/product.	32.7771	0	7.41131	44.6417	19.5742	9.561	0	0	0	53.9807	36.2782	2.87018	0.327782	0.0344716	10	4	10	0	-17.7025	indeterminate		0	-33.408	indeterminate		0	-51.1105	indeterminate		0	0			-1.18944		-4.23323	not_prioritized	0.327782	0.0344716	0.181127	0	0.108676	6811	Early taxa | functional loss	fusobacterium	carbohydrate/inositol metabolism	ceramide remodeling	loss/deactivation	not_axis_evidence	FALSE	FALSE	Early taxa | functional loss | fusobacterium | carbohydrate/inositol metabolism | ceramide remodeling | loss/deactivation
H5_Loss_Bacteroides_Fusobacterium_Odoribacter	bacteroides	Bacteroides	PWY-5030: L-histidine degradation III	loss	adenine	metabolite	adenine	positive	Compatible with downstream degradation relationship.	644.483	0	225.874	2388.8	2481.5	9961.67	436.483	0	0	691	2994	1969	-0.342005	-0.0199987	10	6	10	-436.483	2303	inverse	FALSE	0	-1025	indeterminate		-436.483	1278	inverse	FALSE	2	0	0		0.0549264		1.51071	not_prioritized	0.342005	0.0199987	0.181002	0	0.108601	6812	Early taxa | functional loss	bacteroides	amino-acid metabolism	purine metabolites	loss/deactivation	not_axis_evidence	FALSE	FALSE	Early taxa | functional loss | bacteroides | amino-acid metabolism | purine metabolites | loss/deactivation
H5_Loss_Bacteroides_Fusobacterium_Odoribacter	bacteroides	Bacteroides	PENTOSE-P-PWY: pentose phosphate pathway	loss	Ceramide (d40:0)	lipid	^ceramide	indeterminate	Complex lipid readout; not treated as a direct pathway substrate/product.	812.921	0	65.5205	13.2435	2.2912	1.37657	2608.62	0	0	9.22159	2.72756	1.85484	0.288592	-0.0733375	10	6	10	-2608.62	-6.49403	positive		0	-0.872721	indeterminate		-2608.62	-7.36676	positive		0	0			-2.53111		-2.31372	not_prioritized	0.288592	0.0733375	0.180965	0	0.108579	6813	Early taxa | functional loss	bacteroides	other functional metabolism	ceramide remodeling	loss/deactivation	not_axis_evidence	FALSE	FALSE	Early taxa | functional loss | bacteroides | other functional metabolism | ceramide remodeling | loss/deactivation
H5_Loss_Bacteroides_Fusobacterium_Odoribacter	fusobacterium	Fusobacterium	PWY-5659: GDP-mannose biosynthesis	loss	3-hydroxypalmitic acid	metabolite	palmit	indeterminate	No sufficiently direct substrate/product relationship from the available labels.	46.9061	0	0	1090.8	7864.5	698.333	0	0	0	2741	430	15299	-0.293591	-0.0682154	10	4	10	0	-2311	indeterminate		0	14869	indeterminate		0	12558	indeterminate		0	0			2.84997		2.48066	not_prioritized	0.293591	0.0682154	0.180903	0	0.108542	6814	Early taxa | functional loss	fusobacterium	other functional metabolism	fatty-acid metabolites	loss/deactivation	not_axis_evidence	FALSE	FALSE	Early taxa | functional loss | fusobacterium | other functional metabolism | fatty-acid metabolites | loss/deactivation
H5_Loss_Bacteroides_Fusobacterium_Odoribacter	odoribacter	Odoribacter	PWY-6122: 5-aminoimidazole ribonucleotide biosynthesis II	loss	SM (d40:2) B	lipid	^sm\b	indeterminate	Complex lipid readout; not treated as a direct pathway substrate/product.	2366.39	0	1487.86	0.284413	0.00949913	0.0074148	3433.94	0	0	0.113585	0.00961227	0.00938599	0.191373	-0.170387	10	7	10	-3433.94	-0.103973	positive		0	-0.000226273	indeterminate		-3433.94	-0.104199	positive		0	0			-4.90405		-3.59712	not_prioritized	0.191373	0.170387	0.18088	0	0.108528	6815	Early taxa | functional loss	odoribacter	purine/nucleotide metabolism	SM remodeling	loss/deactivation	not_axis_evidence	FALSE	FALSE	Early taxa | functional loss | odoribacter | purine/nucleotide metabolism | SM remodeling | loss/deactivation
H5_Loss_Bacteroides_Fusobacterium_Odoribacter	odoribacter	Odoribacter	PWY-6277: superpathway of 5-aminoimidazole ribonucleotide biosynthesis	loss	SM (d40:2) B	lipid	^sm\b	indeterminate	Complex lipid readout; not treated as a direct pathway substrate/product.	2366.39	0	1487.86	0.284413	0.00949913	0.0074148	3433.94	0	0	0.113585	0.00961227	0.00938599	0.191373	-0.170387	10	7	10	-3433.94	-0.103973	positive		0	-0.000226273	indeterminate		-3433.94	-0.104199	positive		0	0			-4.90405		-3.59712	not_prioritized	0.191373	0.170387	0.18088	0	0.108528	6815	Early taxa | functional loss	odoribacter	purine/nucleotide metabolism	SM remodeling	loss/deactivation	not_axis_evidence	FALSE	FALSE	Early taxa | functional loss | odoribacter | purine/nucleotide metabolism | SM remodeling | loss/deactivation
H5_Loss_Bacteroides_Fusobacterium_Odoribacter	odoribacter	Odoribacter	PWY-6151: S-adenosyl-L-methionine salvage I	loss	SM (d40:2) A	lipid	^sm\b	indeterminate	Complex lipid readout; not treated as a direct pathway substrate/product.	916.883	0	540.533	0.50831	0.0234766	0.0175347	1496.04	0	0	0.198323	0.0154776	0.0314757	0.162191	-0.199547	10	6	10	-1496.04	-0.182846	positive		0	0.0159982	indeterminate		-1496.04	-0.166847	positive		0	0			-4.43641		-2.65554	not_prioritized	0.162191	0.199547	0.180869	0	0.108522	6817	Early taxa | functional loss	odoribacter	other functional metabolism	SM remodeling	loss/deactivation	not_axis_evidence	FALSE	FALSE	Early taxa | functional loss | odoribacter | other functional metabolism | SM remodeling | loss/deactivation
H5_Loss_Bacteroides_Fusobacterium_Odoribacter	odoribacter	Odoribacter	COA-PWY: coenzyme A biosynthesis I (prokaryotic)	loss	PE (p-40:6) or PE (o-40:7)	lipid	^pe\b	indeterminate	Complex lipid readout; not treated as a direct pathway substrate/product.	1131.32	5.39202	801.513	0.258017	0.01499	0.0190092	1730.98	0	10.784	0.137758	0.0175329	0.0124471	0.266027	0.0956925	10	7	10	-1730.98	-0.120225	positive		10.784	-0.00508576	inverse		-1720.2	-0.125311	positive		0	0		-7.71297	-4.1054	-7.32655	-3.46826	not_prioritized	0.266027	0.0956925	0.18086	0	0.108516	6818	Early taxa | functional loss	odoribacter	lipid/CoA biosynthesis	PE remodeling	loss/deactivation	not_axis_evidence	FALSE	FALSE	Early taxa | functional loss | odoribacter | lipid/CoA biosynthesis | PE remodeling | loss/deactivation
H5_Loss_Bacteroides_Fusobacterium_Odoribacter	odoribacter	Odoribacter	HISDEG-PWY: L-histidine degradation I	loss	3-hydroxypalmitic acid	metabolite	palmit	indeterminate	No sufficiently direct substrate/product relationship from the available labels.	1754.29	5.35135	1455.64	1090.8	7864.5	698.333	1921.16	10.7027	0	2741	430	15299	-0.298038	0.0636811	10	7	10	-1910.46	-2311	positive		-10.7027	14869	inverse		-1921.16	12558	inverse		0	0		-8.35677	2.84997		2.48066	not_prioritized	0.298038	0.0636811	0.180859	0	0.108516	6819	Early taxa | functional loss	odoribacter	amino-acid metabolism	fatty-acid metabolites	loss/deactivation	not_axis_evidence	FALSE	FALSE	Early taxa | functional loss | odoribacter | amino-acid metabolism | fatty-acid metabolites | loss/deactivation
H5_Loss_Bacteroides_Fusobacterium_Odoribacter	odoribacter	Odoribacter	PWY-6124: inosine-5'-phosphate biosynthesis II	loss	glucose	metabolite	glucose	indeterminate	No sufficiently direct substrate/product relationship from the available labels.	3090.97	7.69693	2710.89	7666	240063	401759	2902.08	15.3939	0	5949	280646	199480	-0.322605	-0.0390865	10	8	10	-2886.69	274697	inverse		-15.3939	-81166	positive		-2902.08	193531	inverse		0	0		-8.64956	4.9688		5.06745	not_prioritized	0.322605	0.0390865	0.180846	0	0.108507	6820	Early taxa | functional loss	odoribacter	purine/nucleotide metabolism	carbohydrate metabolites	loss/deactivation	not_axis_evidence	FALSE	FALSE	Early taxa | functional loss | odoribacter | purine/nucleotide metabolism | carbohydrate metabolites | loss/deactivation
H5_Loss_Bacteroides_Fusobacterium_Odoribacter	bacteroides	Bacteroides	PWY-7228: superpathway of guanosine nucleotides de novo biosynthesis I	loss	oleic acid	metabolite	oleic	indeterminate	No sufficiently direct substrate/product relationship from the available labels.	1534	0	368.775	210969	456367	68688	1848.78	0	0	427679	33944	878790	-0.269123	-0.0922593	10	6	10	-1848.78	-393735	positive		0	844846	indeterminate		-1848.78	451111	inverse		0	0			1.11316		1.03899	not_prioritized	0.269123	0.0922593	0.180691	0	0.108415	6821	Early taxa | functional loss	bacteroides	purine/nucleotide metabolism	fatty-acid metabolites	loss/deactivation	not_axis_evidence	FALSE	FALSE	Early taxa | functional loss | bacteroides | purine/nucleotide metabolism | fatty-acid metabolites | loss/deactivation
H5_Loss_Bacteroides_Fusobacterium_Odoribacter	odoribacter	Odoribacter	TRNA-CHARGING-PWY: tRNA charging	loss	N-acetylornithine	metabolite	ornithine	indeterminate	No sufficiently direct substrate/product relationship from the available labels.	1634.38	0	1487.11	2671	864	1041	1528.74	0	0	989	832	896	0.0897943	-0.271513	10	6	10	-1528.74	-157	positive		0	64	indeterminate		-1528.74	-93	positive		0	0			-1.62828		-0.142472	not_prioritized	0.0897943	0.271513	0.180654	0	0.108392	6822	Early taxa | functional loss	odoribacter	nucleotide/cofactor processes	other metabolites	loss/deactivation	not_axis_evidence	FALSE	FALSE	Early taxa | functional loss | odoribacter | nucleotide/cofactor processes | other metabolites | loss/deactivation
H5_Loss_Bacteroides_Fusobacterium_Odoribacter	odoribacter	Odoribacter	PWY-6122: 5-aminoimidazole ribonucleotide biosynthesis II	loss	SM (d41:2)	lipid	^sm\b	indeterminate	Complex lipid readout; not treated as a direct pathway substrate/product.	2366.39	0	1487.86	0.247872	0.0178384	0.0187935	3433.94	0	0	0.0993117	0.0160325	0.0196442	0.154623	-0.206646	10	7	10	-3433.94	-0.0832792	positive		0	0.00361176	indeterminate		-3433.94	-0.0796674	positive		0	0			-3.79654		-2.33786	not_prioritized	0.154623	0.206646	0.180634	0	0.108381	6823	Early taxa | functional loss	odoribacter	purine/nucleotide metabolism	SM remodeling	loss/deactivation	not_axis_evidence	FALSE	FALSE	Early taxa | functional loss | odoribacter | purine/nucleotide metabolism | SM remodeling | loss/deactivation
H5_Loss_Bacteroides_Fusobacterium_Odoribacter	odoribacter	Odoribacter	PWY-6277: superpathway of 5-aminoimidazole ribonucleotide biosynthesis	loss	SM (d41:2)	lipid	^sm\b	indeterminate	Complex lipid readout; not treated as a direct pathway substrate/product.	2366.39	0	1487.86	0.247872	0.0178384	0.0187935	3433.94	0	0	0.0993117	0.0160325	0.0196442	0.154623	-0.206646	10	7	10	-3433.94	-0.0832792	positive		0	0.00361176	indeterminate		-3433.94	-0.0796674	positive		0	0			-3.79654		-2.33786	not_prioritized	0.154623	0.206646	0.180634	0	0.108381	6823	Early taxa | functional loss	odoribacter	purine/nucleotide metabolism	SM remodeling	loss/deactivation	not_axis_evidence	FALSE	FALSE	Early taxa | functional loss | odoribacter | purine/nucleotide metabolism | SM remodeling | loss/deactivation
H5_Loss_Bacteroides_Fusobacterium_Odoribacter	bacteroides	Bacteroides	PWY-7790: UMP biosynthesis II	loss	3-hydroxypalmitic acid	metabolite	palmit	indeterminate	No sufficiently direct substrate/product relationship from the available labels.	820.309	0	192.624	1090.8	7864.5	698.333	977.663	0	0	2741	430	15299	-0.296591	0.0644735	10	6	10	-977.663	-2311	positive		0	14869	indeterminate		-977.663	12558	inverse		0	0			2.84997		2.48066	not_prioritized	0.296591	0.0644735	0.180532	0	0.108319	6825	Early taxa | functional loss	bacteroides	other functional metabolism	fatty-acid metabolites	loss/deactivation	not_axis_evidence	FALSE	FALSE	Early taxa | functional loss | bacteroides | other functional metabolism | fatty-acid metabolites | loss/deactivation
H5_Loss_Bacteroides_Fusobacterium_Odoribacter	odoribacter	Odoribacter	PANTO-PWY: phosphopantothenate biosynthesis I	loss	linoleic acid	metabolite	oleic;linole	indeterminate	No direct substrate/product relationship assigned.	931.666	0	753.511	3831.8	210542	21343.3	1459.48	0	0	2158	11234	409851	-0.3398	-0.0207516	10	6	10	-1459.48	9076	inverse		0	398617	indeterminate		-1459.48	407693	inverse		0	0			5.77995		7.56926	not_prioritized	0.3398	0.0207516	0.180276	0	0.108166	6826	Early taxa | functional loss	odoribacter	lipid/CoA biosynthesis	fatty-acid metabolites	loss/deactivation	not_axis_evidence	FALSE	FALSE	Early taxa | functional loss | odoribacter | lipid/CoA biosynthesis | fatty-acid metabolites | loss/deactivation
H5_Loss_Bacteroides_Fusobacterium_Odoribacter	odoribacter	Odoribacter	PWY-6124: inosine-5'-phosphate biosynthesis II	loss	SM (d42:2) B	lipid	^sm\b	indeterminate	Complex lipid readout; not treated as a direct pathway substrate/product.	3090.97	7.69693	2710.89	0.210461	0.00781803	0.00615745	2902.08	15.3939	0	0.0849065	0.00960231	0.00603375	0.23354	0.12697	10	8	10	-2886.69	-0.0753042	positive		-15.3939	-0.00356856	positive		-2902.08	-0.0788728	positive		0	0		-8.64956	-4.75061		-3.81475	not_prioritized	0.23354	0.12697	0.180255	0	0.108153	6827	Early taxa | functional loss	odoribacter	purine/nucleotide metabolism	SM remodeling	loss/deactivation	not_axis_evidence	FALSE	FALSE	Early taxa | functional loss | odoribacter | purine/nucleotide metabolism | SM remodeling | loss/deactivation
H5_Loss_Bacteroides_Fusobacterium_Odoribacter	odoribacter	Odoribacter	HISDEG-PWY: L-histidine degradation I	loss	LPC (16:0)	lipid	^lpc\b	indeterminate	Complex lipid readout; not treated as a direct pathway substrate/product.	1754.29	5.35135	1455.64	0.0211582	0.453571	0.202314	1921.16	10.7027	0	0.00909954	0.26314	0.644001	0.0685561	0.291951	10	7	10	-1910.46	0.254041	inverse		-10.7027	0.38086	inverse		-1921.16	0.634901	inverse		0	0		-8.35677	4.42204		6.14513	not_prioritized	0.0685561	0.291951	0.180253	0	0.108152	6828	Early taxa | functional loss	odoribacter	amino-acid metabolism	LPC remodeling	loss/deactivation	not_axis_evidence	FALSE	FALSE	Early taxa | functional loss | odoribacter | amino-acid metabolism | LPC remodeling | loss/deactivation
H5_Loss_Bacteroides_Fusobacterium_Odoribacter	bacteroides	Bacteroides	PWY66-429: fatty acid biosynthesis initiation (mitochondria)	loss	LPC (18:0) B	lipid	^lpc\b	indeterminate	Complex lipid readout; not treated as a direct pathway substrate/product.	1461.32	0	422.986	0.0476082	0.34152	0.181978	833.012	0	0	0.0197501	0.178201	0.504839	-0.141771	0.21865	10	6	10	-833.012	0.158451	inverse		0	0.326637	indeterminate		-833.012	0.485088	inverse		0	0			2.84269		4.67589	not_prioritized	0.141771	0.21865	0.18021	0	0.108126	6829	Early taxa | functional loss	bacteroides	lipid/CoA biosynthesis	LPC remodeling	loss/deactivation	not_axis_evidence	FALSE	FALSE	Early taxa | functional loss | bacteroides | lipid/CoA biosynthesis | LPC remodeling | loss/deactivation
H5_Loss_Bacteroides_Fusobacterium_Odoribacter	odoribacter	Odoribacter	ASPASN-PWY: superpathway of L-aspartate and L-asparagine biosynthesis	loss	PE (p-36:2) or PE (o-36:3)	lipid	^pe\b	indeterminate	Complex lipid readout; not treated as a direct pathway substrate/product.	852.629	0	358.01	0.815568	0.0185789	0.0148408	1458.27	0	0	0.509319	0.0214046	0.0157531	0.337355	0.0230583	10	6	10	-1458.27	-0.487914	positive		0	-0.00565144	indeterminate		-1458.27	-0.493566	positive		0	0			-5.45607		-5.01486	not_prioritized	0.337355	0.0230583	0.180207	0	0.108124	6830	Early taxa | functional loss	odoribacter	other functional metabolism	PE remodeling	loss/deactivation	not_axis_evidence	FALSE	FALSE	Early taxa | functional loss | odoribacter | other functional metabolism | PE remodeling | loss/deactivation
H5_Loss_Bacteroides_Fusobacterium_Odoribacter	odoribacter	Odoribacter	PWY-6124: inosine-5'-phosphate biosynthesis II	loss	PE (36:3)	lipid	^pe\b	indeterminate	Complex lipid readout; not treated as a direct pathway substrate/product.	3090.97	7.69693	2710.89	3.35036	0.355125	0.230487	2902.08	15.3939	0	0.333183	0.105527	0.604723	0.293022	0.0673552	10	8	10	-2886.69	-0.227656	positive		-15.3939	0.499196	inverse		-2902.08	0.27154	inverse		0	0		-8.64956	-3.23792		0.859959	not_prioritized	0.293022	0.0673552	0.180189	0	0.108113	6831	Early taxa | functional loss	odoribacter	purine/nucleotide metabolism	PE remodeling	loss/deactivation	not_axis_evidence	FALSE	FALSE	Early taxa | functional loss | odoribacter | purine/nucleotide metabolism | PE remodeling | loss/deactivation
H5_Loss_Bacteroides_Fusobacterium_Odoribacter	bacteroides	Bacteroides	PWY-7663: gondoate biosynthesis (anaerobic)	loss	LPC (16:1)	lipid	^lpc\b	indeterminate	Complex lipid readout; not treated as a direct pathway substrate/product.	1543.29	14.7129	507.812	0.0376201	0.684022	0.13108	1127.73	0	29.4258	0.0367954	0.27524	1.0928	-0.342029	0.0183376	10	8	10	-1127.73	0.238445	inverse		29.4258	0.817564	positive		-1098.3	1.05601	inverse		0	0		-6.71279	4.18447	-5.26019	4.89237	not_prioritized	0.342029	0.0183376	0.180183	0	0.10811	6832	Early taxa | functional loss	bacteroides	other functional metabolism	LPC remodeling	loss/deactivation	not_axis_evidence	FALSE	FALSE	Early taxa | functional loss | bacteroides | other functional metabolism | LPC remodeling | loss/deactivation
H5_Loss_Bacteroides_Fusobacterium_Odoribacter	bacteroides	Bacteroides	NONOXIPENT-PWY: pentose phosphate pathway (non-oxidative branch) I	loss	SM (d42:1)	lipid	^sm\b	indeterminate	Complex lipid readout; not treated as a direct pathway substrate/product.	829.626	0	106.824	0.591969	0.0292816	0.0270314	2303.96	0	0	0.307617	0.0402875	0.0182757	0.309675	-0.0505963	10	6	10	-2303.96	-0.26733	positive		0	-0.0220119	indeterminate		-2303.96	-0.289341	positive		0	0			-4.33746		-4.07314	not_prioritized	0.309675	0.0505963	0.180136	0	0.108081	6833	Early taxa | functional loss	bacteroides	other functional metabolism	SM remodeling	loss/deactivation	not_axis_evidence	FALSE	FALSE	Early taxa | functional loss | bacteroides | other functional metabolism | SM remodeling | loss/deactivation
H5_Loss_Bacteroides_Fusobacterium_Odoribacter	bacteroides	Bacteroides	PWY-7221: guanosine ribonucleotides de novo biosynthesis	loss	oleic acid	metabolite	oleic	indeterminate	No sufficiently direct substrate/product relationship from the available labels.	1268.6	0	303.607	210969	456367	68688	1501.35	0	0	427679	33944	878790	-0.271811	-0.0884548	10	6	10	-1501.35	-393735	positive		0	844846	indeterminate		-1501.35	451111	inverse		0	0			1.11316		1.03899	not_prioritized	0.271811	0.0884548	0.180133	0	0.10808	6834	Early taxa | functional loss	bacteroides	purine/nucleotide metabolism	fatty-acid metabolites	loss/deactivation	not_axis_evidence	FALSE	FALSE	Early taxa | functional loss | bacteroides | purine/nucleotide metabolism | fatty-acid metabolites | loss/deactivation
H5_Loss_Bacteroides_Fusobacterium_Odoribacter	bacteroides	Bacteroides	DTDPRHAMSYN-PWY: dTDP-&beta;-L-rhamnose biosynthesis	loss	SM (d36:1)	lipid	^sm\b	indeterminate	Complex lipid readout; not treated as a direct pathway substrate/product.	1473.38	0	289.318	0.530352	0.0359985	0.0245782	3685.1	0	0	0.238832	0.0670367	0.00496026	0.319216	-0.0409481	10	6	10	-3685.1	-0.171795	positive		0	-0.0620765	indeterminate		-3685.1	-0.233871	positive		0	0			-3.88094		-5.58943	not_prioritized	0.319216	0.0409481	0.180082	0	0.108049	6835	Early taxa | functional loss	bacteroides	other functional metabolism	SM remodeling	loss/deactivation	not_axis_evidence	FALSE	FALSE	Early taxa | functional loss | bacteroides | other functional metabolism | SM remodeling | loss/deactivation
H5_Loss_Bacteroides_Fusobacterium_Odoribacter	bacteroides	Bacteroides	ARGININE-SYN4-PWY: L-ornithine biosynthesis II	loss	LPC (16:1)	lipid	^lpc\b	indeterminate	Complex lipid readout; not treated as a direct pathway substrate/product.	772.352	8.16836	89.1673	0.0376201	0.684022	0.13108	2436.37	0	16.3367	0.0367954	0.27524	1.0928	-0.254924	-0.105125	10	7	10	-2436.37	0.238445	inverse		16.3367	0.817564	positive		-2420.03	1.05601	inverse		0	0		-6.56307	4.18447	-7.22047	4.89237	not_prioritized	0.254924	0.105125	0.180025	0	0.108015	6836	Early taxa | functional loss	bacteroides	amino-acid metabolism	LPC remodeling	loss/deactivation	not_axis_evidence	FALSE	FALSE	Early taxa | functional loss | bacteroides | amino-acid metabolism | LPC remodeling | loss/deactivation
H5_Loss_Bacteroides_Fusobacterium_Odoribacter	odoribacter	Odoribacter	ASPASN-PWY: superpathway of L-aspartate and L-asparagine biosynthesis	loss	SM (d32:0)	lipid	^sm\b	indeterminate	Complex lipid readout; not treated as a direct pathway substrate/product.	852.629	0	358.01	3.58156	0.352269	0.158958	1458.27	0	0	1.74878	0.437949	0.26659	0.310325	0.0496819	10	6	10	-1458.27	-1.31083	positive		0	-0.171359	indeterminate		-1458.27	-1.48219	positive		0	0			-3.34584		-2.71365	not_prioritized	0.310325	0.0496819	0.180003	0	0.108002	6837	Early taxa | functional loss	odoribacter	other functional metabolism	SM remodeling	loss/deactivation	not_axis_evidence	FALSE	FALSE	Early taxa | functional loss | odoribacter | other functional metabolism | SM remodeling | loss/deactivation
H5_Loss_Bacteroides_Fusobacterium_Odoribacter	bacteroides	Bacteroides	DTDPRHAMSYN-PWY: dTDP-&beta;-L-rhamnose biosynthesis	loss	SM (d42:2) A	lipid	^sm\b	indeterminate	Complex lipid readout; not treated as a direct pathway substrate/product.	1473.38	0	289.318	0.7709	0.0178976	0.0160485	3685.1	0	0	0.380141	0.0225964	0.0131988	0.333909	-0.0259723	10	6	10	-3685.1	-0.357544	positive		0	-0.00939765	indeterminate		-3685.1	-0.366942	positive		0	0			-5.4287		-4.84806	not_prioritized	0.333909	0.0259723	0.179941	0	0.107964	6838	Early taxa | functional loss	bacteroides	other functional metabolism	SM remodeling	loss/deactivation	not_axis_evidence	FALSE	FALSE	Early taxa | functional loss | bacteroides | other functional metabolism | SM remodeling | loss/deactivation
H5_Loss_Bacteroides_Fusobacterium_Odoribacter	bacteroides	Bacteroides	PENTOSE-P-PWY: pentose phosphate pathway	loss	PE (p-36:2) or PE (o-36:3)	lipid	^pe\b	indeterminate	Complex lipid readout; not treated as a direct pathway substrate/product.	812.921	0	65.5205	0.815568	0.0185789	0.0148408	2608.62	0	0	0.509319	0.0214046	0.0157531	0.27602	-0.0838356	10	6	10	-2608.62	-0.487914	positive		0	-0.00565144	indeterminate		-2608.62	-0.493566	positive		0	0			-5.45607		-5.01486	not_prioritized	0.27602	0.0838356	0.179928	0	0.107957	6839	Early taxa | functional loss	bacteroides	other functional metabolism	PE remodeling	loss/deactivation	not_axis_evidence	FALSE	FALSE	Early taxa | functional loss | bacteroides | other functional metabolism | PE remodeling | loss/deactivation
H5_Loss_Bacteroides_Fusobacterium_Odoribacter	odoribacter	Odoribacter	PWY-6123: inosine-5'-phosphate biosynthesis I	loss	SM (d42:3)	lipid	^sm\b	indeterminate	Complex lipid readout; not treated as a direct pathway substrate/product.	1561.68	0	931.951	0.454463	0.0133786	0.0118492	1881.53	0	0	0.179292	0.0160293	0.0107279	0.290241	-0.069499	10	6	10	-1881.53	-0.163262	positive		0	-0.00530141	indeterminate		-1881.53	-0.168564	positive		0	0			-5.08616		-4.06287	not_prioritized	0.290241	0.069499	0.17987	0	0.107922	6840	Early taxa | functional loss	odoribacter	purine/nucleotide metabolism	SM remodeling	loss/deactivation	not_axis_evidence	FALSE	FALSE	Early taxa | functional loss | odoribacter | purine/nucleotide metabolism | SM remodeling | loss/deactivation
H5_Loss_Bacteroides_Fusobacterium_Odoribacter	odoribacter	Odoribacter	RIBOSYN2-PWY: flavin biosynthesis I (bacteria and plants)	loss	SM (d43:2)	lipid	^sm\b	indeterminate	Complex lipid readout; not treated as a direct pathway substrate/product.	1472.32	0	778.593	0.473677	0.0335676	0.0288975	2079.09	0	0	0.186678	0.0239564	0.0431789	0.258578	-0.100886	10	6	10	-2079.09	-0.162722	positive		0	0.0192225	indeterminate		-2079.09	-0.143499	positive		0	0			-3.81876		-2.11216	not_prioritized	0.258578	0.100886	0.179732	0	0.107839	6841	Early taxa | functional loss	odoribacter	other functional metabolism	SM remodeling	loss/deactivation	not_axis_evidence	FALSE	FALSE	Early taxa | functional loss | odoribacter | other functional metabolism | SM remodeling | loss/deactivation
H5_Loss_Bacteroides_Fusobacterium_Odoribacter	bacteroides	Bacteroides	PWY-7228: superpathway of guanosine nucleotides de novo biosynthesis I	loss	LPC (16:0)	lipid	^lpc\b	indeterminate	Complex lipid readout; not treated as a direct pathway substrate/product.	1534	0	368.775	0.0211582	0.453571	0.202314	1848.78	0	0	0.00909954	0.26314	0.644001	-0.342265	0.0171232	10	6	10	-1848.78	0.254041	inverse		0	0.38086	indeterminate		-1848.78	0.634901	inverse		0	0			4.42204		6.14513	not_prioritized	0.342265	0.0171232	0.179694	0	0.107816	6842	Early taxa | functional loss	bacteroides	purine/nucleotide metabolism	LPC remodeling	loss/deactivation	not_axis_evidence	FALSE	FALSE	Early taxa | functional loss | bacteroides | purine/nucleotide metabolism | LPC remodeling | loss/deactivation
H5_Loss_Bacteroides_Fusobacterium_Odoribacter	odoribacter	Odoribacter	PWY-6122: 5-aminoimidazole ribonucleotide biosynthesis II	loss	SM (d40:2) A	lipid	^sm\b	indeterminate	Complex lipid readout; not treated as a direct pathway substrate/product.	2366.39	0	1487.86	0.50831	0.0234766	0.0175347	3433.94	0	0	0.198323	0.0154776	0.0314757	0.174503	-0.18474	10	7	10	-3433.94	-0.182846	positive		0	0.0159982	indeterminate		-3433.94	-0.166847	positive		0	0			-4.43641		-2.65554	not_prioritized	0.174503	0.18474	0.179622	0	0.107773	6843	Early taxa | functional loss	odoribacter	purine/nucleotide metabolism	SM remodeling	loss/deactivation	not_axis_evidence	FALSE	FALSE	Early taxa | functional loss | odoribacter | purine/nucleotide metabolism | SM remodeling | loss/deactivation
H5_Loss_Bacteroides_Fusobacterium_Odoribacter	odoribacter	Odoribacter	PWY-6277: superpathway of 5-aminoimidazole ribonucleotide biosynthesis	loss	SM (d40:2) A	lipid	^sm\b	indeterminate	Complex lipid readout; not treated as a direct pathway substrate/product.	2366.39	0	1487.86	0.50831	0.0234766	0.0175347	3433.94	0	0	0.198323	0.0154776	0.0314757	0.174503	-0.18474	10	7	10	-3433.94	-0.182846	positive		0	0.0159982	indeterminate		-3433.94	-0.166847	positive		0	0			-4.43641		-2.65554	not_prioritized	0.174503	0.18474	0.179622	0	0.107773	6843	Early taxa | functional loss	odoribacter	purine/nucleotide metabolism	SM remodeling	loss/deactivation	not_axis_evidence	FALSE	FALSE	Early taxa | functional loss | odoribacter | purine/nucleotide metabolism | SM remodeling | loss/deactivation
H5_Loss_Bacteroides_Fusobacterium_Odoribacter	odoribacter	Odoribacter	PWY-6122: 5-aminoimidazole ribonucleotide biosynthesis II	loss	SM (d32:0)	lipid	^sm\b	indeterminate	Complex lipid readout; not treated as a direct pathway substrate/product.	2366.39	0	1487.86	3.58156	0.352269	0.158958	3433.94	0	0	1.74878	0.437949	0.26659	0.2719	0.0873414	10	7	10	-3433.94	-1.31083	positive		0	-0.171359	indeterminate		-3433.94	-1.48219	positive		0	0			-3.34584		-2.71365	not_prioritized	0.2719	0.0873414	0.179621	0	0.107773	6845	Early taxa | functional loss	odoribacter	purine/nucleotide metabolism	SM remodeling	loss/deactivation	not_axis_evidence	FALSE	FALSE	Early taxa | functional loss | odoribacter | purine/nucleotide metabolism | SM remodeling | loss/deactivation
H5_Loss_Bacteroides_Fusobacterium_Odoribacter	odoribacter	Odoribacter	PWY-6277: superpathway of 5-aminoimidazole ribonucleotide biosynthesis	loss	SM (d32:0)	lipid	^sm\b	indeterminate	Complex lipid readout; not treated as a direct pathway substrate/product.	2366.39	0	1487.86	3.58156	0.352269	0.158958	3433.94	0	0	1.74878	0.437949	0.26659	0.2719	0.0873414	10	7	10	-3433.94	-1.31083	positive		0	-0.171359	indeterminate		-3433.94	-1.48219	positive		0	0			-3.34584		-2.71365	not_prioritized	0.2719	0.0873414	0.179621	0	0.107773	6845	Early taxa | functional loss	odoribacter	purine/nucleotide metabolism	SM remodeling	loss/deactivation	not_axis_evidence	FALSE	FALSE	Early taxa | functional loss | odoribacter | purine/nucleotide metabolism | SM remodeling | loss/deactivation
H5_Loss_Bacteroides_Fusobacterium_Odoribacter	fusobacterium	Fusobacterium	P163-PWY: L-lysine fermentation to acetate and butanoate	loss	palmitoleic acid	metabolite	palmit;oleic	indeterminate	No sufficiently direct substrate/product relationship from the available labels.	86.0144	0	27.2875	1554.2	8682	2760.33	0	0	0	1690	1013	16351	-0.29977	-0.0594595	10	5	10	0	-677	indeterminate		0	15338	indeterminate		0	14661	indeterminate		0	0			2.48186		3.27428	not_prioritized	0.29977	0.0594595	0.179615	0	0.107769	6847	Early taxa | functional loss	fusobacterium	fermentation/organic acids	fatty-acid metabolites	loss/deactivation	not_axis_evidence	FALSE	FALSE	Early taxa | functional loss | fusobacterium | fermentation/organic acids | fatty-acid metabolites | loss/deactivation
H5_Loss_Bacteroides_Fusobacterium_Odoribacter	bacteroides	Bacteroides	CALVIN-PWY: Calvin-Benson-Bassham cycle	loss	LPC (18:1)	lipid	^lpc\b	indeterminate	Complex lipid readout; not treated as a direct pathway substrate/product.	448.677	0	98.861	0.0243116	0.882999	0.0861586	914.59	0	0	0.0101533	0.108309	1.65769	-0.319592	-0.0396149	10	7	10	-914.59	0.0981556	inverse		0	1.54938	indeterminate		-914.59	1.64754	inverse		0	0			5.18269		7.35107	not_prioritized	0.319592	0.0396149	0.179604	0	0.107762	6848	Early taxa | functional loss	bacteroides	other functional metabolism	LPC remodeling	loss/deactivation	not_axis_evidence	FALSE	FALSE	Early taxa | functional loss | bacteroides | other functional metabolism | LPC remodeling | loss/deactivation
H5_Loss_Bacteroides_Fusobacterium_Odoribacter	odoribacter	Odoribacter	ASPASN-PWY: superpathway of L-aspartate and L-asparagine biosynthesis	loss	3-hydroxypalmitic acid	metabolite	palmit	indeterminate	No sufficiently direct substrate/product relationship from the available labels.	852.629	0	358.01	1090.8	7864.5	698.333	1458.27	0	0	2741	430	15299	-0.24743	0.111314	10	6	10	-1458.27	-2311	positive		0	14869	indeterminate		-1458.27	12558	inverse		0	0			2.84997		2.48066	not_prioritized	0.24743	0.111314	0.179372	0	0.107623	6849	Early taxa | functional loss	odoribacter	other functional metabolism	fatty-acid metabolites	loss/deactivation	not_axis_evidence	FALSE	FALSE	Early taxa | functional loss | odoribacter | other functional metabolism | fatty-acid metabolites | loss/deactivation
H5_Loss_Bacteroides_Fusobacterium_Odoribacter	odoribacter	Odoribacter	PWY-7953: UDP-N-acetylmuramoyl-pentapeptide biosynthesis III (meso-diaminopimelate containing)	loss	SM (d42:2) B	lipid	^sm\b	indeterminate	Complex lipid readout; not treated as a direct pathway substrate/product.	951.372	0	661.41	0.210461	0.00781803	0.00615745	1342.87	0	0	0.0849065	0.00960231	0.00603375	0.25763	0.100976	10	6	10	-1342.87	-0.0753042	positive		0	-0.00356856	indeterminate		-1342.87	-0.0788728	positive		0	0			-4.75061		-3.81475	not_prioritized	0.25763	0.100976	0.179303	0	0.107582	6850	Early taxa | functional loss	odoribacter	nucleotide/cofactor processes	SM remodeling	loss/deactivation	not_axis_evidence	FALSE	FALSE	Early taxa | functional loss | odoribacter | nucleotide/cofactor processes | SM remodeling | loss/deactivation
H5_Loss_Bacteroides_Fusobacterium_Odoribacter	bacteroides	Bacteroides	PWY-7229: superpathway of adenosine nucleotides de novo biosynthesis I	loss	LPC (18:0) B	lipid	^lpc\b	indeterminate	Complex lipid readout; not treated as a direct pathway substrate/product.	1277.8	0	350.231	0.0476082	0.34152	0.181978	974.523	0	0	0.0197501	0.178201	0.504839	-0.173942	0.184594	10	6	10	-974.523	0.158451	inverse		0	0.326637	indeterminate		-974.523	0.485088	inverse		0	0			2.84269		4.67589	not_prioritized	0.173942	0.184594	0.179268	0	0.107561	6851	Early taxa | functional loss	bacteroides	purine/nucleotide metabolism	LPC remodeling	loss/deactivation	not_axis_evidence	FALSE	FALSE	Early taxa | functional loss | bacteroides | purine/nucleotide metabolism | LPC remodeling | loss/deactivation
H5_Loss_Bacteroides_Fusobacterium_Odoribacter	bacteroides	Bacteroides	NONOXIPENT-PWY: pentose phosphate pathway (non-oxidative branch) I	loss	palmitoleic acid	metabolite	palmit;oleic	indeterminate	No sufficiently direct substrate/product relationship from the available labels.	829.626	0	106.824	1554.2	8682	2760.33	2303.96	0	0	1690	1013	16351	-0.270121	-0.0884097	10	6	10	-2303.96	-677	positive		0	15338	indeterminate		-2303.96	14661	inverse		0	0			2.48186		3.27428	not_prioritized	0.270121	0.0884097	0.179266	0	0.107559	6852	Early taxa | functional loss	bacteroides	other functional metabolism	fatty-acid metabolites	loss/deactivation	not_axis_evidence	FALSE	FALSE	Early taxa | functional loss | bacteroides | other functional metabolism | fatty-acid metabolites | loss/deactivation
H5_Loss_Bacteroides_Fusobacterium_Odoribacter	bacteroides	Bacteroides	PWY-5695: inosine 5'-phosphate degradation	loss	LPC (18:0) B	lipid	^lpc\b	indeterminate	Complex lipid readout; not treated as a direct pathway substrate/product.	536.144	0	161.987	0.0476082	0.34152	0.181978	414.419	0	0	0.0197501	0.178201	0.504839	-0.146315	0.212203	10	6	10	-414.419	0.158451	inverse		0	0.326637	indeterminate		-414.419	0.485088	inverse		0	0			2.84269		4.67589	not_prioritized	0.146315	0.212203	0.179259	0	0.107556	6853	Early taxa | functional loss	bacteroides	purine/nucleotide metabolism	LPC remodeling	loss/deactivation	not_axis_evidence	FALSE	FALSE	Early taxa | functional loss | bacteroides | purine/nucleotide metabolism | LPC remodeling | loss/deactivation
H5_Loss_Bacteroides_Fusobacterium_Odoribacter	odoribacter	Odoribacter	RIBOSYN2-PWY: flavin biosynthesis I (bacteria and plants)	loss	1-monopalmitin	metabolite	palmit	indeterminate	No sufficiently direct substrate/product relationship from the available labels.	1472.32	0	778.593	2161	14154.5	3092.33	2079.09	0	0	95	5572	22737	-0.319291	-0.0392261	10	6	10	-2079.09	5477	inverse		0	17165	indeterminate		-2079.09	22642	inverse		0	0			2.71149		7.9029	not_prioritized	0.319291	0.0392261	0.179259	0	0.107555	6854	Early taxa | functional loss	odoribacter	other functional metabolism	other metabolites	loss/deactivation	not_axis_evidence	FALSE	FALSE	Early taxa | functional loss | odoribacter | other functional metabolism | other metabolites | loss/deactivation
H5_Loss_Bacteroides_Fusobacterium_Odoribacter	bacteroides	Bacteroides	PWY-5097: L-lysine biosynthesis VI	loss	LPC (18:0) B	lipid	^lpc\b	indeterminate	Complex lipid readout; not treated as a direct pathway substrate/product.	348.373	0	60.331	0.0476082	0.34152	0.181978	918.869	0	0	0.0197501	0.178201	0.504839	-0.263868	-0.0945964	10	6	10	-918.869	0.158451	inverse		0	0.326637	indeterminate		-918.869	0.485088	inverse		0	0			2.84269		4.67589	not_prioritized	0.263868	0.0945964	0.179232	0	0.107539	6855	Early taxa | functional loss	bacteroides	amino-acid metabolism	LPC remodeling	loss/deactivation	not_axis_evidence	FALSE	FALSE	Early taxa | functional loss | bacteroides | amino-acid metabolism | LPC remodeling | loss/deactivation
H5_Loss_Bacteroides_Fusobacterium_Odoribacter	fusobacterium	Fusobacterium	PWY-622: starch biosynthesis	loss	arachidic acid	metabolite	arachid	indeterminate	No sufficiently direct substrate/product relationship from the available labels.	63.4394	0	21.0374	128632	12899	13800.3	0	0	0	214055	11258	14540	0.246891	-0.111455	10	4	10	0	-202797	indeterminate		0	3282	indeterminate		0	-199515	indeterminate		0	0			-3.31792		-3.87988	not_prioritized	0.246891	0.111455	0.179173	0	0.107504	6856	Early taxa | functional loss	fusobacterium	fermentation/organic acids	other metabolites	loss/deactivation	not_axis_evidence	FALSE	FALSE	Early taxa | functional loss | fusobacterium | fermentation/organic acids | other metabolites | loss/deactivation
H5_Loss_Bacteroides_Fusobacterium_Odoribacter	bacteroides	Bacteroides	PWY66-429: fatty acid biosynthesis initiation (mitochondria)	loss	linoleic acid	metabolite	oleic;linole	indeterminate	No direct substrate/product relationship assigned.	1461.32	0	422.986	3831.8	210542	21343.3	833.012	0	0	2158	11234	409851	-0.343596	-0.0147346	10	6	10	-833.012	9076	inverse		0	398617	indeterminate		-833.012	407693	inverse		0	0			5.77995		7.56926	not_prioritized	0.343596	0.0147346	0.179165	0	0.107499	6857	Early taxa | functional loss	bacteroides	lipid/CoA biosynthesis	fatty-acid metabolites	loss/deactivation	not_axis_evidence	FALSE	FALSE	Early taxa | functional loss | bacteroides | lipid/CoA biosynthesis | fatty-acid metabolites | loss/deactivation
H5_Loss_Bacteroides_Fusobacterium_Odoribacter	odoribacter	Odoribacter	DTDPRHAMSYN-PWY: dTDP-&beta;-L-rhamnose biosynthesis	loss	oleic acid	metabolite	oleic	indeterminate	No sufficiently direct substrate/product relationship from the available labels.	2004.47	0	1350.23	210969	456367	68688	2691.17	0	0	427679	33944	878790	-0.29283	0.0652845	10	6	10	-2691.17	-393735	positive		0	844846	indeterminate		-2691.17	451111	inverse		0	0			1.11316		1.03899	not_prioritized	0.29283	0.0652845	0.179057	0	0.107434	6858	Early taxa | functional loss	odoribacter	other functional metabolism	fatty-acid metabolites	loss/deactivation	not_axis_evidence	FALSE	FALSE	Early taxa | functional loss | odoribacter | other functional metabolism | fatty-acid metabolites | loss/deactivation
H5_Loss_Bacteroides_Fusobacterium_Odoribacter	bacteroides	Bacteroides	DTDPRHAMSYN-PWY: dTDP-&beta;-L-rhamnose biosynthesis	loss	SM (d40:2) B	lipid	^sm\b	indeterminate	Complex lipid readout; not treated as a direct pathway substrate/product.	1473.38	0	289.318	0.284413	0.00949913	0.0074148	3685.1	0	0	0.113585	0.00961227	0.00938599	0.292663	-0.065406	10	6	10	-3685.1	-0.103973	positive		0	-0.000226273	indeterminate		-3685.1	-0.104199	positive		0	0			-4.90405		-3.59712	not_prioritized	0.292663	0.065406	0.179035	0	0.107421	6859	Early taxa | functional loss	bacteroides	other functional metabolism	SM remodeling	loss/deactivation	not_axis_evidence	FALSE	FALSE	Early taxa | functional loss | bacteroides | other functional metabolism | SM remodeling | loss/deactivation
H5_Loss_Bacteroides_Fusobacterium_Odoribacter	odoribacter	Odoribacter	PWY0-1586: peptidoglycan maturation (meso-diaminopimelate containing)	loss	5'-deoxy-5'-methylthioadenosine	metabolite	adenosine	indeterminate	No direct role assigned from pathway name alone.	1269.42	0	783.044	841.6	405.5	464	2204.22	0	0	220	460	351	0.208658	-0.149408	10	6	10	-2204.22	240	inverse		0	-109	indeterminate		-2204.22	131	inverse		0	0			-1.05343		0.673968	not_prioritized	0.208658	0.149408	0.179033	0	0.10742	6860	Early taxa | functional loss	odoribacter	other functional metabolism	purine metabolites	loss/deactivation	not_axis_evidence	FALSE	FALSE	Early taxa | functional loss | odoribacter | other functional metabolism | purine metabolites | loss/deactivation
H5_Loss_Bacteroides_Fusobacterium_Odoribacter	odoribacter	Odoribacter	NONMEVIPP-PWY: methylerythritol phosphate pathway I	loss	Ceramide (d40:0)	lipid	^ceramide	indeterminate	Complex lipid readout; not treated as a direct pathway substrate/product.	1119.07	0	801.552	13.2435	2.2912	1.37657	1655.95	0	0	9.22159	2.72756	1.85484	0.212692	0.145362	10	6	10	-1655.95	-6.49403	positive		0	-0.872721	indeterminate		-1655.95	-7.36676	positive		0	0			-2.53111		-2.31372	not_prioritized	0.212692	0.145362	0.179027	0	0.107416	6861	Early taxa | functional loss	odoribacter	other functional metabolism	ceramide remodeling	loss/deactivation	not_axis_evidence	FALSE	FALSE	Early taxa | functional loss | odoribacter | other functional metabolism | ceramide remodeling | loss/deactivation
H5_Loss_Bacteroides_Fusobacterium_Odoribacter	odoribacter	Odoribacter	PWY-7953: UDP-N-acetylmuramoyl-pentapeptide biosynthesis III (meso-diaminopimelate containing)	loss	SM (d32:2)	lipid	^sm\b	indeterminate	Complex lipid readout; not treated as a direct pathway substrate/product.	951.372	0	661.41	0.458845	0.0594656	0.188218	1342.87	0	0	0.191638	0.0685316	0.0503996	0.059842	-0.298178	10	6	10	-1342.87	-0.123106	positive		0	-0.0181319	indeterminate		-1342.87	-0.141238	positive		0	0			-2.94788		-1.9269	not_prioritized	0.059842	0.298178	0.17901	0	0.107406	6862	Early taxa | functional loss	odoribacter	nucleotide/cofactor processes	SM remodeling	loss/deactivation	not_axis_evidence	FALSE	FALSE	Early taxa | functional loss | odoribacter | nucleotide/cofactor processes | SM remodeling | loss/deactivation
H5_Loss_Bacteroides_Fusobacterium_Odoribacter	odoribacter	Odoribacter	PWY-6123: inosine-5'-phosphate biosynthesis I	loss	PE (p-34:2) or PE (o-34:3)	lipid	^pe\b	indeterminate	Complex lipid readout; not treated as a direct pathway substrate/product.	1561.68	0	931.951	0.734071	0.0182974	0.0149787	1881.53	0	0	0.459014	0.019653	0.0169417	0.19537	-0.16238	10	6	10	-1881.53	-0.439361	positive		0	-0.00271136	indeterminate		-1881.53	-0.442073	positive		0	0			-5.32621		-4.75989	not_prioritized	0.19537	0.16238	0.178875	0	0.107325	6863	Early taxa | functional loss	odoribacter	purine/nucleotide metabolism	PE remodeling	loss/deactivation	not_axis_evidence	FALSE	FALSE	Early taxa | functional loss | odoribacter | purine/nucleotide metabolism | PE remodeling | loss/deactivation
H5_Loss_Bacteroides_Fusobacterium_Odoribacter	odoribacter	Odoribacter	RIBOSYN2-PWY: flavin biosynthesis I (bacteria and plants)	loss	PE (p-40:5) or PE (o-40:6)	lipid	^pe\b	indeterminate	Complex lipid readout; not treated as a direct pathway substrate/product.	1472.32	0	778.593	0.525449	0.0293707	0.0287895	2079.09	0	0	0.390925	0.0341754	0.024566	0.306508	0.0511602	10	6	10	-2079.09	-0.35675	positive		0	-0.00960942	indeterminate		-2079.09	-0.366359	positive		0	0			-4.1611		-3.99216	not_prioritized	0.306508	0.0511602	0.178834	0	0.1073	6864	Early taxa | functional loss	odoribacter	other functional metabolism	PE remodeling	loss/deactivation	not_axis_evidence	FALSE	FALSE	Early taxa | functional loss | odoribacter | other functional metabolism | PE remodeling | loss/deactivation
H5_Loss_Bacteroides_Fusobacterium_Odoribacter	bacteroides	Bacteroides	PWY-7663: gondoate biosynthesis (anaerobic)	loss	3-hydroxypalmitic acid	metabolite	palmit	indeterminate	No sufficiently direct substrate/product relationship from the available labels.	1543.29	14.7129	507.812	1090.8	7864.5	698.333	1127.73	0	29.4258	2741	430	15299	-0.330979	0.0266068	10	8	10	-1127.73	-2311	positive		29.4258	14869	positive		-1098.3	12558	inverse		0	0		-6.71279	2.84997	-5.26019	2.48066	not_prioritized	0.330979	0.0266068	0.178793	0	0.107276	6865	Early taxa | functional loss	bacteroides	other functional metabolism	fatty-acid metabolites	loss/deactivation	not_axis_evidence	FALSE	FALSE	Early taxa | functional loss | bacteroides | other functional metabolism | fatty-acid metabolites | loss/deactivation
H5_Loss_Bacteroides_Fusobacterium_Odoribacter	bacteroides	Bacteroides	PWY-7228: superpathway of guanosine nucleotides de novo biosynthesis I	loss	3-hydroxypalmitic acid	metabolite	palmit	indeterminate	No sufficiently direct substrate/product relationship from the available labels.	1534	0	368.775	1090.8	7864.5	698.333	1848.78	0	0	2741	430	15299	-0.29373	0.0638283	10	6	10	-1848.78	-2311	positive		0	14869	indeterminate		-1848.78	12558	inverse		0	0			2.84997		2.48066	not_prioritized	0.29373	0.0638283	0.178779	0	0.107267	6866	Early taxa | functional loss	bacteroides	purine/nucleotide metabolism	fatty-acid metabolites	loss/deactivation	not_axis_evidence	FALSE	FALSE	Early taxa | functional loss | bacteroides | purine/nucleotide metabolism | fatty-acid metabolites | loss/deactivation
H5_Loss_Bacteroides_Fusobacterium_Odoribacter	bacteroides	Bacteroides	ANAGLYCOLYSIS-PWY: glycolysis III (from glucose)	loss	linoleic acid	metabolite	oleic;linole	indeterminate	No sufficiently direct substrate/product relationship from the available labels.	801.716	0	179.678	3831.8	210542	21343.3	1830.65	0	0	2158	11234	409851	-0.316224	-0.0411714	10	7	10	-1830.65	9076	inverse		0	398617	indeterminate		-1830.65	407693	inverse		0	0			5.77995		7.56926	not_prioritized	0.316224	0.0411714	0.178698	0	0.107219	6867	Early taxa | functional loss	bacteroides	carbohydrate/inositol metabolism	fatty-acid metabolites	loss/deactivation	not_axis_evidence	FALSE	FALSE	Early taxa | functional loss | bacteroides | carbohydrate/inositol metabolism | fatty-acid metabolites | loss/deactivation
H5_Loss_Bacteroides_Fusobacterium_Odoribacter	bacteroides	Bacteroides	PWY-7220: adenosine deoxyribonucleotides de novo biosynthesis II	loss	LPC (18:1)	lipid	^lpc\b	indeterminate	Complex lipid readout; not treated as a direct pathway substrate/product.	2653.95	0	586.615	0.0243116	0.882999	0.0861586	3612.1	0	0	0.0101533	0.108309	1.65769	-0.338588	-0.0187758	10	7	10	-3612.1	0.0981556	inverse		0	1.54938	indeterminate		-3612.1	1.64754	inverse		0	0			5.18269		7.35107	not_prioritized	0.338588	0.0187758	0.178682	0	0.107209	6868	Early taxa | functional loss	bacteroides	purine/nucleotide metabolism	LPC remodeling	loss/deactivation	not_axis_evidence	FALSE	FALSE	Early taxa | functional loss | bacteroides | purine/nucleotide metabolism | LPC remodeling | loss/deactivation
H5_Loss_Bacteroides_Fusobacterium_Odoribacter	bacteroides	Bacteroides	PWY-7222: guanosine deoxyribonucleotides de novo biosynthesis II	loss	LPC (18:1)	lipid	^lpc\b	indeterminate	Complex lipid readout; not treated as a direct pathway substrate/product.	2653.95	0	586.615	0.0243116	0.882999	0.0861586	3612.1	0	0	0.0101533	0.108309	1.65769	-0.338588	-0.0187758	10	7	10	-3612.1	0.0981556	inverse		0	1.54938	indeterminate		-3612.1	1.64754	inverse		0	0			5.18269		7.35107	not_prioritized	0.338588	0.0187758	0.178682	0	0.107209	6868	Early taxa | functional loss	bacteroides	purine/nucleotide metabolism	LPC remodeling	loss/deactivation	not_axis_evidence	FALSE	FALSE	Early taxa | functional loss | bacteroides | purine/nucleotide metabolism | LPC remodeling | loss/deactivation
H5_Loss_Bacteroides_Fusobacterium_Odoribacter	odoribacter	Odoribacter	PWY-6123: inosine-5'-phosphate biosynthesis I	loss	SM (d38:2)	lipid	^sm\b	indeterminate	Complex lipid readout; not treated as a direct pathway substrate/product.	1561.68	0	931.951	0.360128	0.026352	0.0217725	1881.53	0	0	0.153215	0.02938	0.023324	0.282001	-0.0753153	10	6	10	-1881.53	-0.123835	positive		0	-0.00605594	indeterminate		-1881.53	-0.129891	positive		0	0			-3.77252		-2.71567	not_prioritized	0.282001	0.0753153	0.178658	0	0.107195	6870	Early taxa | functional loss	odoribacter	purine/nucleotide metabolism	SM remodeling	loss/deactivation	not_axis_evidence	FALSE	FALSE	Early taxa | functional loss | odoribacter | purine/nucleotide metabolism | SM remodeling | loss/deactivation
H5_Loss_Bacteroides_Fusobacterium_Odoribacter	odoribacter	Odoribacter	PWY-6124: inosine-5'-phosphate biosynthesis II	loss	3-hydroxypalmitic acid	metabolite	palmit	indeterminate	No sufficiently direct substrate/product relationship from the available labels.	3090.97	7.69693	2710.89	1090.8	7864.5	698.333	2902.08	15.3939	0	2741	430	15299	-0.303855	0.053421	10	8	10	-2886.69	-2311	positive		-15.3939	14869	inverse		-2902.08	12558	inverse		0	0		-8.64956	2.84997		2.48066	not_prioritized	0.303855	0.053421	0.178638	0	0.107183	6871	Early taxa | functional loss	odoribacter	purine/nucleotide metabolism	fatty-acid metabolites	loss/deactivation	not_axis_evidence	FALSE	FALSE	Early taxa | functional loss | odoribacter | purine/nucleotide metabolism | fatty-acid metabolites | loss/deactivation
H5_Loss_Bacteroides_Fusobacterium_Odoribacter	bacteroides	Bacteroides	SER-GLYSYN-PWY: superpathway of L-serine and glycine biosynthesis I	loss	3-hydroxypalmitic acid	metabolite	palmit	indeterminate	No sufficiently direct substrate/product relationship from the available labels.	2276.6	0	493.258	1090.8	7864.5	698.333	3897.95	0	0	2741	430	15299	-0.248708	0.108557	10	7	10	-3897.95	-2311	positive		0	14869	indeterminate		-3897.95	12558	inverse		0	0			2.84997		2.48066	not_prioritized	0.248708	0.108557	0.178632	0	0.107179	6872	Early taxa | functional loss	bacteroides	other functional metabolism	fatty-acid metabolites	loss/deactivation	not_axis_evidence	FALSE	FALSE	Early taxa | functional loss | bacteroides | other functional metabolism | fatty-acid metabolites | loss/deactivation
H5_Loss_Bacteroides_Fusobacterium_Odoribacter	odoribacter	Odoribacter	PWY-6151: S-adenosyl-L-methionine salvage I	loss	SM (d32:1)	lipid	^sm\b	indeterminate	Complex lipid readout; not treated as a direct pathway substrate/product.	916.883	0	540.533	0.966839	0.0117765	0.00984587	1496.04	0	0	0.772987	0.0124267	0.0111262	0.246384	0.110795	10	6	10	-1496.04	-0.760561	positive		0	-0.00130054	indeterminate		-1496.04	-0.761861	positive		0	0			-6.3593		-6.11841	not_prioritized	0.246384	0.110795	0.17859	0	0.107154	6873	Early taxa | functional loss	odoribacter	other functional metabolism	SM remodeling	loss/deactivation	not_axis_evidence	FALSE	FALSE	Early taxa | functional loss | odoribacter | other functional metabolism | SM remodeling | loss/deactivation
H5_Loss_Bacteroides_Fusobacterium_Odoribacter	fusobacterium	Fusobacterium	PWY-622: starch biosynthesis	loss	lactic acid	metabolite	lactic acid	indeterminate	No sufficiently direct substrate/product relationship from the available labels.	63.4394	0	21.0374	16200.4	436385	1182961	0	0	0	7115	652997	219773	-0.246768	-0.110365	10	4	10	0	645882	indeterminate		0	-433224	indeterminate		0	212658	indeterminate		0	0			4.7515		4.94901	not_prioritized	0.246768	0.110365	0.178567	0	0.10714	6874	Early taxa | functional loss	fusobacterium	fermentation/organic acids	fermentation acids	loss/deactivation	not_axis_evidence	FALSE	FALSE	Early taxa | functional loss | fusobacterium | fermentation/organic acids | fermentation acids | loss/deactivation
H5_Loss_Bacteroides_Fusobacterium_Odoribacter	odoribacter	Odoribacter	PANTO-PWY: phosphopantothenate biosynthesis I	loss	PE (p-40:6) or PE (o-40:7)	lipid	^pe\b	indeterminate	Complex lipid readout; not treated as a direct pathway substrate/product.	931.666	0	753.511	0.258017	0.01499	0.0190092	1459.48	0	0	0.137758	0.0175329	0.0124471	0.218989	0.138102	10	6	10	-1459.48	-0.120225	positive		0	-0.00508576	indeterminate		-1459.48	-0.125311	positive		0	0			-4.1054		-3.46826	not_prioritized	0.218989	0.138102	0.178546	0	0.107127	6875	Early taxa | functional loss	odoribacter	lipid/CoA biosynthesis	PE remodeling	loss/deactivation	not_axis_evidence	FALSE	FALSE	Early taxa | functional loss | odoribacter | lipid/CoA biosynthesis | PE remodeling | loss/deactivation
H5_Loss_Bacteroides_Fusobacterium_Odoribacter	odoribacter	Odoribacter	ASPASN-PWY: superpathway of L-aspartate and L-asparagine biosynthesis	loss	SM (d36:1)	lipid	^sm\b	indeterminate	Complex lipid readout; not treated as a direct pathway substrate/product.	852.629	0	358.01	0.530352	0.0359985	0.0245782	1458.27	0	0	0.238832	0.0670367	0.00496026	0.320489	-0.0365821	10	6	10	-1458.27	-0.171795	positive		0	-0.0620765	indeterminate		-1458.27	-0.233871	positive		0	0			-3.88094		-5.58943	not_prioritized	0.320489	0.0365821	0.178536	0	0.107121	6876	Early taxa | functional loss	odoribacter	other functional metabolism	SM remodeling	loss/deactivation	not_axis_evidence	FALSE	FALSE	Early taxa | functional loss | odoribacter | other functional metabolism | SM remodeling | loss/deactivation
H5_Loss_Bacteroides_Fusobacterium_Odoribacter	odoribacter	Odoribacter	HISDEG-PWY: L-histidine degradation I	loss	SM (d32:2)	lipid	^sm\b	indeterminate	Complex lipid readout; not treated as a direct pathway substrate/product.	1754.29	5.35135	1455.64	0.458845	0.0594656	0.188218	1921.16	10.7027	0	0.191638	0.0685316	0.0503996	0.0942339	-0.262791	10	7	10	-1910.46	-0.123106	positive		-10.7027	-0.0181319	positive		-1921.16	-0.141238	positive		0	0		-8.35677	-2.94788		-1.9269	not_prioritized	0.0942339	0.262791	0.178513	0	0.107108	6877	Early taxa | functional loss	odoribacter	amino-acid metabolism	SM remodeling	loss/deactivation	not_axis_evidence	FALSE	FALSE	Early taxa | functional loss | odoribacter | amino-acid metabolism | SM remodeling | loss/deactivation
H5_Loss_Bacteroides_Fusobacterium_Odoribacter	bacteroides	Bacteroides	PWY-6892: thiazole component of thiamine diphosphate biosynthesis I	loss	LPC (18:0) B	lipid	^lpc\b	indeterminate	Complex lipid readout; not treated as a direct pathway substrate/product.	506.015	0	86.5885	0.0476082	0.34152	0.181978	968.939	0	0	0.0197501	0.178201	0.504839	-0.307407	-0.0494364	10	6	10	-968.939	0.158451	inverse		0	0.326637	indeterminate		-968.939	0.485088	inverse		0	0			2.84269		4.67589	not_prioritized	0.307407	0.0494364	0.178422	0	0.107053	6878	Early taxa | functional loss	bacteroides	other functional metabolism	LPC remodeling	loss/deactivation	not_axis_evidence	FALSE	FALSE	Early taxa | functional loss | bacteroides | other functional metabolism | LPC remodeling | loss/deactivation
H5_Loss_Bacteroides_Fusobacterium_Odoribacter	bacteroides	Bacteroides	ANAGLYCOLYSIS-PWY: glycolysis III (from glucose)	loss	LPC (18:0) B	lipid	^lpc\b	indeterminate	Complex lipid readout; not treated as a direct pathway substrate/product.	801.716	0	179.678	0.0476082	0.34152	0.181978	1830.65	0	0	0.0197501	0.178201	0.504839	-0.273458	-0.0832579	10	7	10	-1830.65	0.158451	inverse		0	0.326637	indeterminate		-1830.65	0.485088	inverse		0	0			2.84269		4.67589	not_prioritized	0.273458	0.0832579	0.178358	0	0.107015	6879	Early taxa | functional loss	bacteroides	carbohydrate/inositol metabolism	LPC remodeling	loss/deactivation	not_axis_evidence	FALSE	FALSE	Early taxa | functional loss | bacteroides | carbohydrate/inositol metabolism | LPC remodeling | loss/deactivation
H5_Loss_Bacteroides_Fusobacterium_Odoribacter	bacteroides	Bacteroides	PWY-8178: pentose phosphate pathway (non-oxidative branch) II	loss	LPC (18:0) B	lipid	^lpc\b	indeterminate	Complex lipid readout; not treated as a direct pathway substrate/product.	773.129	0	127.627	0.0476082	0.34152	0.181978	1678.21	0	0	0.0197501	0.178201	0.504839	-0.286853	-0.0697921	10	6	10	-1678.21	0.158451	inverse		0	0.326637	indeterminate		-1678.21	0.485088	inverse		0	0			2.84269		4.67589	not_prioritized	0.286853	0.0697921	0.178323	0	0.106994	6880	Early taxa | functional loss	bacteroides	other functional metabolism	LPC remodeling	loss/deactivation	not_axis_evidence	FALSE	FALSE	Early taxa | functional loss | bacteroides | other functional metabolism | LPC remodeling | loss/deactivation
H5_Loss_Bacteroides_Fusobacterium_Odoribacter	bacteroides	Bacteroides	PENTOSE-P-PWY: pentose phosphate pathway	loss	PE (p-34:2) or PE (o-34:3)	lipid	^pe\b	indeterminate	Complex lipid readout; not treated as a direct pathway substrate/product.	812.921	0	65.5205	0.734071	0.0182974	0.0149787	2608.62	0	0	0.459014	0.019653	0.0169417	0.276081	-0.0805392	10	6	10	-2608.62	-0.439361	positive		0	-0.00271136	indeterminate		-2608.62	-0.442073	positive		0	0			-5.32621		-4.75989	not_prioritized	0.276081	0.0805392	0.17831	0	0.106986	6881	Early taxa | functional loss	bacteroides	other functional metabolism	PE remodeling	loss/deactivation	not_axis_evidence	FALSE	FALSE	Early taxa | functional loss | bacteroides | other functional metabolism | PE remodeling | loss/deactivation
H5_Loss_Bacteroides_Fusobacterium_Odoribacter	odoribacter	Odoribacter	DTDPRHAMSYN-PWY: dTDP-&beta;-L-rhamnose biosynthesis	loss	5'-deoxy-5'-methylthioadenosine	metabolite	adenosine	indeterminate	No direct role assigned from pathway name alone.	2004.47	0	1350.23	841.6	405.5	464	2691.17	0	0	220	460	351	0.349808	-0.00680393	10	6	10	-2691.17	240	inverse		0	-109	indeterminate		-2691.17	131	inverse		0	0			-1.05343		0.673968	not_prioritized	0.349808	0.00680393	0.178306	0	0.106984	6882	Early taxa | functional loss	odoribacter	other functional metabolism	purine metabolites	loss/deactivation	not_axis_evidence	FALSE	FALSE	Early taxa | functional loss | odoribacter | other functional metabolism | purine metabolites | loss/deactivation
H5_Loss_Bacteroides_Fusobacterium_Odoribacter	odoribacter	Odoribacter	PWY-6121: 5-aminoimidazole ribonucleotide biosynthesis I	loss	SM (d42:2) A	lipid	^sm\b	indeterminate	Complex lipid readout; not treated as a direct pathway substrate/product.	1646.49	0	1351.1	0.7709	0.0178976	0.0160485	1583.16	0	0	0.380141	0.0225964	0.0131988	0.239521	0.116662	10	7	10	-1583.16	-0.357544	positive		0	-0.00939765	indeterminate		-1583.16	-0.366942	positive		0	0			-5.4287		-4.84806	not_prioritized	0.239521	0.116662	0.178091	0	0.106855	6883	Early taxa | functional loss	odoribacter	purine/nucleotide metabolism	SM remodeling	loss/deactivation	not_axis_evidence	FALSE	FALSE	Early taxa | functional loss | odoribacter | purine/nucleotide metabolism | SM remodeling | loss/deactivation
H5_Loss_Bacteroides_Fusobacterium_Odoribacter	odoribacter	Odoribacter	RIBOSYN2-PWY: flavin biosynthesis I (bacteria and plants)	loss	SM (d42:3)	lipid	^sm\b	indeterminate	Complex lipid readout; not treated as a direct pathway substrate/product.	1472.32	0	778.593	0.454463	0.0133786	0.0118492	2079.09	0	0	0.179292	0.0160293	0.0107279	0.319766	-0.0363692	10	6	10	-2079.09	-0.163262	positive		0	-0.00530141	indeterminate		-2079.09	-0.168564	positive		0	0			-5.08616		-4.06287	not_prioritized	0.319766	0.0363692	0.178067	0	0.10684	6884	Early taxa | functional loss	odoribacter	other functional metabolism	SM remodeling	loss/deactivation	not_axis_evidence	FALSE	FALSE	Early taxa | functional loss | odoribacter | other functional metabolism | SM remodeling | loss/deactivation
H5_Loss_Bacteroides_Fusobacterium_Odoribacter	bacteroides	Bacteroides	PWY-5973: cis-vaccenate biosynthesis	loss	LPC (16:1)	lipid	^lpc\b	indeterminate	Complex lipid readout; not treated as a direct pathway substrate/product.	1673.5	15.8454	558.437	0.0376201	0.684022	0.13108	1229.89	0	31.6907	0.0367954	0.27524	1.0928	-0.337953	0.017879	10	8	10	-1229.89	0.238445	inverse		31.6907	0.817564	positive		-1198.2	1.05601	inverse		0	0		-6.72267	4.18447	-5.27832	4.89237	not_prioritized	0.337953	0.017879	0.177916	0	0.10675	6885	Early taxa | functional loss	bacteroides	other functional metabolism	LPC remodeling	loss/deactivation	not_axis_evidence	FALSE	FALSE	Early taxa | functional loss | bacteroides | other functional metabolism | LPC remodeling | loss/deactivation
H5_Loss_Bacteroides_Fusobacterium_Odoribacter	odoribacter	Odoribacter	TRNA-CHARGING-PWY: tRNA charging	loss	adenine	metabolite	adenine	indeterminate	No direct role assigned from pathway name alone.	1634.38	0	1487.11	2388.8	2481.5	9961.67	1528.74	0	0	691	2994	1969	-0.309405	-0.046387	10	6	10	-1528.74	2303	inverse		0	-1025	indeterminate		-1528.74	1278	inverse		0	0			0.0549264		1.51071	not_prioritized	0.309405	0.046387	0.177896	0	0.106738	6886	Early taxa | functional loss	odoribacter	nucleotide/cofactor processes	purine metabolites	loss/deactivation	not_axis_evidence	FALSE	FALSE	Early taxa | functional loss | odoribacter | nucleotide/cofactor processes | purine metabolites | loss/deactivation
H5_Loss_Bacteroides_Fusobacterium_Odoribacter	odoribacter	Odoribacter	ASPASN-PWY: superpathway of L-aspartate and L-asparagine biosynthesis	loss	Ceramide (d32:1)	lipid	^ceramide	indeterminate	Complex lipid readout; not treated as a direct pathway substrate/product.	852.629	0	358.01	48.8485	2.93518	1.75266	1458.27	0	0	38.382	3.49307	2.37729	0.273147	0.0824303	10	6	10	-1458.27	-34.8889	positive		0	-1.11577	indeterminate		-1458.27	-36.0047	positive		0	0			-4.05679		-4.01304	not_prioritized	0.273147	0.0824303	0.177789	0	0.106673	6887	Early taxa | functional loss	odoribacter	other functional metabolism	ceramide remodeling	loss/deactivation	not_axis_evidence	FALSE	FALSE	Early taxa | functional loss | odoribacter | other functional metabolism | ceramide remodeling | loss/deactivation
H5_Loss_Bacteroides_Fusobacterium_Odoribacter	bacteroides	Bacteroides	PWY-7791: UMP biosynthesis III	loss	3-hydroxypalmitic acid	metabolite	palmit	indeterminate	No sufficiently direct substrate/product relationship from the available labels.	979.649	0	217.867	1090.8	7864.5	698.333	1521.17	0	0	2741	430	15299	-0.263666	0.0918649	10	6	10	-1521.17	-2311	positive		0	14869	indeterminate		-1521.17	12558	inverse		0	0			2.84997		2.48066	not_prioritized	0.263666	0.0918649	0.177766	0	0.106659	6888	Early taxa | functional loss	bacteroides	other functional metabolism	fatty-acid metabolites	loss/deactivation	not_axis_evidence	FALSE	FALSE	Early taxa | functional loss | bacteroides | other functional metabolism | fatty-acid metabolites | loss/deactivation
H5_Loss_Bacteroides_Fusobacterium_Odoribacter	bacteroides	Bacteroides	PWY-5686: UMP biosynthesis I	loss	LPC (18:1)	lipid	^lpc\b	indeterminate	Complex lipid readout; not treated as a direct pathway substrate/product.	632.92	0	151.809	0.0243116	0.882999	0.0861586	924.633	0	0	0.0101533	0.108309	1.65769	-0.343212	-0.0123007	10	6	10	-924.633	0.0981556	inverse		0	1.54938	indeterminate		-924.633	1.64754	inverse		0	0			5.18269		7.35107	not_prioritized	0.343212	0.0123007	0.177756	0	0.106654	6889	Early taxa | functional loss	bacteroides	other functional metabolism	LPC remodeling	loss/deactivation	not_axis_evidence	FALSE	FALSE	Early taxa | functional loss | bacteroides | other functional metabolism | LPC remodeling | loss/deactivation
H5_Loss_Bacteroides_Fusobacterium_Odoribacter	bacteroides	Bacteroides	PENTOSE-P-PWY: pentose phosphate pathway	loss	SM (d41:2)	lipid	^sm\b	indeterminate	Complex lipid readout; not treated as a direct pathway substrate/product.	812.921	0	65.5205	0.247872	0.0178384	0.0187935	2608.62	0	0	0.0993117	0.0160325	0.0196442	0.140225	-0.215244	10	6	10	-2608.62	-0.0832792	positive		0	0.00361176	indeterminate		-2608.62	-0.0796674	positive		0	0			-3.79654		-2.33786	not_prioritized	0.140225	0.215244	0.177734	0	0.106641	6890	Early taxa | functional loss	bacteroides	other functional metabolism	SM remodeling	loss/deactivation	not_axis_evidence	FALSE	FALSE	Early taxa | functional loss | bacteroides | other functional metabolism | SM remodeling | loss/deactivation
H5_Loss_Bacteroides_Fusobacterium_Odoribacter	fusobacterium	Fusobacterium	PWY-7013: (S)-propane-1,2-diol degradation	loss	LPC (20:1)	lipid	^lpc\b	indeterminate	Complex lipid readout; not treated as a direct pathway substrate/product.	52.3065	0	0	0.342157	0.710843	0.303698	0	0	0	0.198524	0.207094	1.21459	0.0961941	0.259187	10	4	10	0	0.00856939	indeterminate		0	1.0075	indeterminate		0	1.01607	indeterminate		0	0			1.05487		2.61308	not_prioritized	0.0961941	0.259187	0.17769	0	0.106614	6891	Early taxa | functional loss	fusobacterium	other functional metabolism	LPC remodeling	loss/deactivation	not_axis_evidence	FALSE	FALSE	Early taxa | functional loss | fusobacterium | other functional metabolism | LPC remodeling | loss/deactivation
H5_Loss_Bacteroides_Fusobacterium_Odoribacter	bacteroides	Bacteroides	PWY-5973: cis-vaccenate biosynthesis	loss	3-hydroxypalmitic acid	metabolite	palmit	indeterminate	No sufficiently direct substrate/product relationship from the available labels.	1673.5	15.8454	558.437	1090.8	7864.5	698.333	1229.89	0	31.6907	2741	430	15299	-0.32898	0.0263507	10	8	10	-1229.89	-2311	positive		31.6907	14869	positive		-1198.2	12558	inverse		0	0		-6.72267	2.84997	-5.27832	2.48066	not_prioritized	0.32898	0.0263507	0.177665	0	0.106599	6892	Early taxa | functional loss	bacteroides	other functional metabolism	fatty-acid metabolites	loss/deactivation	not_axis_evidence	FALSE	FALSE	Early taxa | functional loss | bacteroides | other functional metabolism | fatty-acid metabolites | loss/deactivation
H5_Loss_Bacteroides_Fusobacterium_Odoribacter	odoribacter	Odoribacter	PWY0-1586: peptidoglycan maturation (meso-diaminopimelate containing)	loss	PE (38:4) B	lipid	^pe\b	indeterminate	Complex lipid readout; not treated as a direct pathway substrate/product.	1269.42	0	783.044	0.0377675	0.00520342	0.0072497	2204.22	0	0	0.0144709	0.00513869	0.00526814	0.304876	0.0502653	10	6	10	-2204.22	-0.0093322	positive		0	0.000129444	indeterminate		-2204.22	-0.00920276	positive		0	0			-2.85961		-1.45779	not_prioritized	0.304876	0.0502653	0.177571	0	0.106542	6893	Early taxa | functional loss	odoribacter	other functional metabolism	PE remodeling	loss/deactivation	not_axis_evidence	FALSE	FALSE	Early taxa | functional loss | odoribacter | other functional metabolism | PE remodeling | loss/deactivation
H5_Loss_Bacteroides_Fusobacterium_Odoribacter	bacteroides	Bacteroides	ANAGLYCOLYSIS-PWY: glycolysis III (from glucose)	loss	LPC (18:1)	lipid	^lpc\b	indeterminate	Complex lipid readout; not treated as a direct pathway substrate/product.	801.716	0	179.678	0.0243116	0.882999	0.0861586	1830.65	0	0	0.0101533	0.108309	1.65769	-0.307804	-0.0472725	10	7	10	-1830.65	0.0981556	inverse		0	1.54938	indeterminate		-1830.65	1.64754	inverse		0	0			5.18269		7.35107	not_prioritized	0.307804	0.0472725	0.177538	0	0.106523	6894	Early taxa | functional loss	bacteroides	carbohydrate/inositol metabolism	LPC remodeling	loss/deactivation	not_axis_evidence	FALSE	FALSE	Early taxa | functional loss | bacteroides | carbohydrate/inositol metabolism | LPC remodeling | loss/deactivation
H5_Loss_Bacteroides_Fusobacterium_Odoribacter	bacteroides	Bacteroides	ARGININE-SYN4-PWY: L-ornithine biosynthesis II	loss	SM (d41:2)	lipid	^sm\b	indeterminate	Complex lipid readout; not treated as a direct pathway substrate/product.	772.352	8.16836	89.1673	0.247872	0.0178384	0.0187935	2436.37	0	16.3367	0.0993117	0.0160325	0.0196442	0.127056	-0.22798	10	7	10	-2436.37	-0.0832792	positive		16.3367	0.00361176	positive		-2420.03	-0.0796674	positive		0	0		-6.56307	-3.79654	-7.22047	-2.33786	not_prioritized	0.127056	0.22798	0.177518	0	0.106511	6895	Early taxa | functional loss	bacteroides	amino-acid metabolism	SM remodeling	loss/deactivation	not_axis_evidence	FALSE	FALSE	Early taxa | functional loss | bacteroides | amino-acid metabolism | SM remodeling | loss/deactivation
H5_Loss_Bacteroides_Fusobacterium_Odoribacter	bacteroides	Bacteroides	ARGININE-SYN4-PWY: L-ornithine biosynthesis II	loss	lysine	metabolite	lysine	indeterminate	No sufficiently direct substrate/product relationship from the available labels.	772.352	8.16836	89.1673	301732	197920	95760.3	2436.37	0	16.3367	249531	283094	112745	0.219942	-0.134993	10	7	10	-2436.37	33563	inverse		16.3367	-170349	inverse		-2420.03	-136786	positive		0	0		-6.56307	-0.608352	-7.22047	-1.14616	not_prioritized	0.219942	0.134993	0.177467	0	0.10648	6896	Early taxa | functional loss	bacteroides	amino-acid metabolism	other metabolites	loss/deactivation	not_axis_evidence	FALSE	FALSE	Early taxa | functional loss | bacteroides | amino-acid metabolism | other metabolites | loss/deactivation
H5_Loss_Bacteroides_Fusobacterium_Odoribacter	bacteroides	Bacteroides	PWY-6609: adenine and adenosine salvage III	loss	3-hydroxypalmitic acid	metabolite	palmit	indeterminate	No sufficiently direct substrate/product relationship from the available labels.	708.407	0	247.225	1090.8	7864.5	698.333	343.542	0	0	2741	430	15299	-0.348191	0.00673013	10	6	10	-343.542	-2311	positive		0	14869	indeterminate		-343.542	12558	inverse		0	0			2.84997		2.48066	not_prioritized	0.348191	0.00673013	0.177461	0	0.106476	6897	Early taxa | functional loss	bacteroides	purine/nucleotide metabolism	fatty-acid metabolites	loss/deactivation	not_axis_evidence	FALSE	FALSE	Early taxa | functional loss | bacteroides | purine/nucleotide metabolism | fatty-acid metabolites | loss/deactivation
H5_Loss_Bacteroides_Fusobacterium_Odoribacter	odoribacter	Odoribacter	RIBOSYN2-PWY: flavin biosynthesis I (bacteria and plants)	loss	PE (p-34:2) or PE (o-34:3)	lipid	^pe\b	indeterminate	Complex lipid readout; not treated as a direct pathway substrate/product.	1472.32	0	778.593	0.734071	0.0182974	0.0149787	2079.09	0	0	0.459014	0.019653	0.0169417	0.264892	-0.0900088	10	6	10	-2079.09	-0.439361	positive		0	-0.00271136	indeterminate		-2079.09	-0.442073	positive		0	0			-5.32621		-4.75989	not_prioritized	0.264892	0.0900088	0.17745	0	0.10647	6898	Early taxa | functional loss	odoribacter	other functional metabolism	PE remodeling	loss/deactivation	not_axis_evidence	FALSE	FALSE	Early taxa | functional loss | odoribacter | other functional metabolism | PE remodeling | loss/deactivation
H5_Loss_Bacteroides_Fusobacterium_Odoribacter	odoribacter	Odoribacter	PWY-6122: 5-aminoimidazole ribonucleotide biosynthesis II	loss	SM (d33:1)	lipid	^sm\b	indeterminate	Complex lipid readout; not treated as a direct pathway substrate/product.	2366.39	0	1487.86	1.03667	0.0132319	0.0135677	3433.94	0	0	0.588694	0.0127963	0.0136676	0.208949	0.145677	9	7	9	-3433.94	-0.575898	positive		0	0.000871238	indeterminate		-3433.94	-0.575026	positive		0	0			-6.29178		-5.42869	not_prioritized	0.208949	0.145677	0.177313	0	0.106388	6899	Early taxa | functional loss	odoribacter	purine/nucleotide metabolism	SM remodeling	loss/deactivation	not_axis_evidence	FALSE	FALSE	Early taxa | functional loss | odoribacter | purine/nucleotide metabolism | SM remodeling | loss/deactivation
H5_Loss_Bacteroides_Fusobacterium_Odoribacter	odoribacter	Odoribacter	PWY-6277: superpathway of 5-aminoimidazole ribonucleotide biosynthesis	loss	SM (d33:1)	lipid	^sm\b	indeterminate	Complex lipid readout; not treated as a direct pathway substrate/product.	2366.39	0	1487.86	1.03667	0.0132319	0.0135677	3433.94	0	0	0.588694	0.0127963	0.0136676	0.208949	0.145677	9	7	9	-3433.94	-0.575898	positive		0	0.000871238	indeterminate		-3433.94	-0.575026	positive		0	0			-6.29178		-5.42869	not_prioritized	0.208949	0.145677	0.177313	0	0.106388	6899	Early taxa | functional loss	odoribacter	purine/nucleotide metabolism	SM remodeling	loss/deactivation	not_axis_evidence	FALSE	FALSE	Early taxa | functional loss | odoribacter | purine/nucleotide metabolism | SM remodeling | loss/deactivation
H5_Loss_Bacteroides_Fusobacterium_Odoribacter	odoribacter	Odoribacter	PWY-6122: 5-aminoimidazole ribonucleotide biosynthesis II	loss	1-monopalmitin	metabolite	palmit	indeterminate	No sufficiently direct substrate/product relationship from the available labels.	2366.39	0	1487.86	2161	14154.5	3092.33	3433.94	0	0	95	5572	22737	-0.31717	-0.0374515	10	7	10	-3433.94	5477	inverse		0	17165	indeterminate		-3433.94	22642	inverse		0	0			2.71149		7.9029	not_prioritized	0.31717	0.0374515	0.17731	0	0.106386	6901	Early taxa | functional loss	odoribacter	purine/nucleotide metabolism	other metabolites	loss/deactivation	not_axis_evidence	FALSE	FALSE	Early taxa | functional loss | odoribacter | purine/nucleotide metabolism | other metabolites | loss/deactivation
H5_Loss_Bacteroides_Fusobacterium_Odoribacter	odoribacter	Odoribacter	PWY-6277: superpathway of 5-aminoimidazole ribonucleotide biosynthesis	loss	1-monopalmitin	metabolite	palmit	indeterminate	No sufficiently direct substrate/product relationship from the available labels.	2366.39	0	1487.86	2161	14154.5	3092.33	3433.94	0	0	95	5572	22737	-0.31717	-0.0374515	10	7	10	-3433.94	5477	inverse		0	17165	indeterminate		-3433.94	22642	inverse		0	0			2.71149		7.9029	not_prioritized	0.31717	0.0374515	0.17731	0	0.106386	6901	Early taxa | functional loss	odoribacter	purine/nucleotide metabolism	other metabolites	loss/deactivation	not_axis_evidence	FALSE	FALSE	Early taxa | functional loss | odoribacter | purine/nucleotide metabolism | other metabolites | loss/deactivation
H5_Loss_Bacteroides_Fusobacterium_Odoribacter	bacteroides	Bacteroides	GLYCOGENSYNTH-PWY: glycogen biosynthesis I (from ADP-D-Glucose)	loss	adenine	metabolite	adenine	indeterminate	No direct role assigned from pathway name alone.	1099.93	0	255.366	2388.8	2481.5	9961.67	1927.41	0	0	691	2994	1969	-0.315137	-0.039401	10	7	10	-1927.41	2303	inverse		0	-1025	indeterminate		-1927.41	1278	inverse		0	0			0.0549264		1.51071	not_prioritized	0.315137	0.039401	0.177269	0	0.106361	6903	Early taxa | functional loss	bacteroides	carbohydrate/inositol metabolism	purine metabolites	loss/deactivation	not_axis_evidence	FALSE	FALSE	Early taxa | functional loss | bacteroides | carbohydrate/inositol metabolism | purine metabolites | loss/deactivation
H5_Loss_Bacteroides_Fusobacterium_Odoribacter	bacteroides	Bacteroides	PWY-6700: queuosine biosynthesis I (de novo)	loss	PE (36:4)	lipid	^pe\b	indeterminate	Complex lipid readout; not treated as a direct pathway substrate/product.	504.195	0	133.568	4.05098	0.0380551	0.0721905	1274.79	0	0	1.98616	0.0383032	0.037807	0.0750743	-0.279357	8	7	8	-1274.79	-1.94785	positive		0	-0.000496155	indeterminate		-1274.79	-1.94835	positive		0	0			-6.73404		-5.71518	not_prioritized	0.0750743	0.279357	0.177216	0	0.106329	6904	Early taxa | functional loss	bacteroides	other functional metabolism	PE remodeling	loss/deactivation	not_axis_evidence	FALSE	FALSE	Early taxa | functional loss | bacteroides | other functional metabolism | PE remodeling | loss/deactivation
H5_Loss_Bacteroides_Fusobacterium_Odoribacter	odoribacter	Odoribacter	PWY-5695: inosine 5'-phosphate degradation	loss	SM (d43:2)	lipid	^sm\b	indeterminate	Complex lipid readout; not treated as a direct pathway substrate/product.	1525.8	4.75156	877.535	0.473677	0.0335676	0.0288975	2460.53	9.50313	0	0.186678	0.0239564	0.0431789	0.160846	-0.193445	10	7	10	-2451.02	-0.162722	positive		-9.50313	0.0192225	inverse		-2460.53	-0.143499	positive		0	0		-8.32695	-3.81876		-2.11216	not_prioritized	0.160846	0.193445	0.177146	0	0.106287	6905	Early taxa | functional loss	odoribacter	purine/nucleotide metabolism	SM remodeling	loss/deactivation	not_axis_evidence	FALSE	FALSE	Early taxa | functional loss | odoribacter | purine/nucleotide metabolism | SM remodeling | loss/deactivation
H5_Loss_Bacteroides_Fusobacterium_Odoribacter	odoribacter	Odoribacter	PWY-6122: 5-aminoimidazole ribonucleotide biosynthesis II	loss	SM (d32:2)	lipid	^sm\b	indeterminate	Complex lipid readout; not treated as a direct pathway substrate/product.	2366.39	0	1487.86	0.458845	0.0594656	0.188218	3433.94	0	0	0.191638	0.0685316	0.0503996	0.0981927	-0.255858	10	7	10	-3433.94	-0.123106	positive		0	-0.0181319	indeterminate		-3433.94	-0.141238	positive		0	0			-2.94788		-1.9269	not_prioritized	0.0981927	0.255858	0.177025	0	0.106215	6906	Early taxa | functional loss	odoribacter	purine/nucleotide metabolism	SM remodeling	loss/deactivation	not_axis_evidence	FALSE	FALSE	Early taxa | functional loss | odoribacter | purine/nucleotide metabolism | SM remodeling | loss/deactivation
H5_Loss_Bacteroides_Fusobacterium_Odoribacter	odoribacter	Odoribacter	PWY-6277: superpathway of 5-aminoimidazole ribonucleotide biosynthesis	loss	SM (d32:2)	lipid	^sm\b	indeterminate	Complex lipid readout; not treated as a direct pathway substrate/product.	2366.39	0	1487.86	0.458845	0.0594656	0.188218	3433.94	0	0	0.191638	0.0685316	0.0503996	0.0981927	-0.255858	10	7	10	-3433.94	-0.123106	positive		0	-0.0181319	indeterminate		-3433.94	-0.141238	positive		0	0			-2.94788		-1.9269	not_prioritized	0.0981927	0.255858	0.177025	0	0.106215	6906	Early taxa | functional loss	odoribacter	purine/nucleotide metabolism	SM remodeling	loss/deactivation	not_axis_evidence	FALSE	FALSE	Early taxa | functional loss | odoribacter | purine/nucleotide metabolism | SM remodeling | loss/deactivation
H5_Loss_Bacteroides_Fusobacterium_Odoribacter	bacteroides	Bacteroides	NONOXIPENT-PWY: pentose phosphate pathway (non-oxidative branch) I	loss	adenine	metabolite	adenine	indeterminate	No direct role assigned from pathway name alone.	829.626	0	106.824	2388.8	2481.5	9961.67	2303.96	0	0	691	2994	1969	-0.278479	-0.0753326	10	6	10	-2303.96	2303	inverse		0	-1025	indeterminate		-2303.96	1278	inverse		0	0			0.0549264		1.51071	not_prioritized	0.278479	0.0753326	0.176906	0	0.106143	6908	Early taxa | functional loss	bacteroides	other functional metabolism	purine metabolites	loss/deactivation	not_axis_evidence	FALSE	FALSE	Early taxa | functional loss | bacteroides | other functional metabolism | purine metabolites | loss/deactivation
H5_Loss_Bacteroides_Fusobacterium_Odoribacter	bacteroides	Bacteroides	PYRIDNUCSYN-PWY: NAD de novo biosynthesis I (from aspartate)	loss	linoleic acid	metabolite	oleic;linole	indeterminate	No sufficiently direct substrate/product relationship from the available labels.	450.91	0	111.608	3831.8	210542	21343.3	879.111	0	0	2158	11234	409851	-0.333061	-0.0207	10	6	10	-879.111	9076	inverse		0	398617	indeterminate		-879.111	407693	inverse		0	0			5.77995		7.56926	not_prioritized	0.333061	0.0207	0.17688	0	0.106128	6909	Early taxa | functional loss	bacteroides	other functional metabolism	fatty-acid metabolites	loss/deactivation	not_axis_evidence	FALSE	FALSE	Early taxa | functional loss | bacteroides | other functional metabolism | fatty-acid metabolites | loss/deactivation
H5_Loss_Bacteroides_Fusobacterium_Odoribacter	bacteroides	Bacteroides	ARGININE-SYN4-PWY: L-ornithine biosynthesis II	loss	SM (d38:1)	lipid	^sm\b	indeterminate	Complex lipid readout; not treated as a direct pathway substrate/product.	772.352	8.16836	89.1673	0.426885	0.0258289	0.021999	2436.37	0	16.3367	0.209593	0.0363667	0.0152911	0.18511	-0.168626	10	7	10	-2436.37	-0.173226	positive		16.3367	-0.0210756	inverse		-2420.03	-0.194302	positive		0	0		-6.56307	-4.04679	-7.22047	-3.77682	not_prioritized	0.18511	0.168626	0.176868	0	0.106121	6910	Early taxa | functional loss	bacteroides	amino-acid metabolism	SM remodeling	loss/deactivation	not_axis_evidence	FALSE	FALSE	Early taxa | functional loss | bacteroides | amino-acid metabolism | SM remodeling | loss/deactivation
H5_Loss_Bacteroides_Fusobacterium_Odoribacter	bacteroides	Bacteroides	PWY-5484: glycolysis II (from fructose 6-phosphate)	loss	SM (d40:2) A	lipid	^sm\b	indeterminate	Complex lipid readout; not treated as a direct pathway substrate/product.	540.01	0	105.848	0.50831	0.0234766	0.0175347	1313.88	0	0	0.198323	0.0154776	0.0314757	0.337487	0.0160427	10	6	10	-1313.88	-0.182846	positive		0	0.0159982	indeterminate		-1313.88	-0.166847	positive		0	0			-4.43641		-2.65554	not_prioritized	0.337487	0.0160427	0.176765	0	0.106059	6911	Early taxa | functional loss	bacteroides	carbohydrate/inositol metabolism	SM remodeling	loss/deactivation	not_axis_evidence	FALSE	FALSE	Early taxa | functional loss | bacteroides | carbohydrate/inositol metabolism | SM remodeling | loss/deactivation
H5_Loss_Bacteroides_Fusobacterium_Odoribacter	odoribacter	Odoribacter	DTDPRHAMSYN-PWY: dTDP-&beta;-L-rhamnose biosynthesis	loss	PE (p-38:5) or PE (o-38:6)	lipid	^pe\b	indeterminate	Complex lipid readout; not treated as a direct pathway substrate/product.	2004.47	0	1350.23	0.0691586	0.00823329	0.0066936	2691.17	0	0	0.0379174	0.00842253	0.00804405	0.198729	-0.154721	10	6	10	-2691.17	-0.0294949	positive		0	-0.000378481	indeterminate		-2691.17	-0.0298733	positive		0	0			-3.07037		-2.23687	not_prioritized	0.198729	0.154721	0.176725	0	0.106035	6912	Early taxa | functional loss	odoribacter	other functional metabolism	PE remodeling	loss/deactivation	not_axis_evidence	FALSE	FALSE	Early taxa | functional loss | odoribacter | other functional metabolism | PE remodeling | loss/deactivation
H5_Loss_Bacteroides_Fusobacterium_Odoribacter	odoribacter	Odoribacter	TRNA-CHARGING-PWY: tRNA charging	loss	SM (d32:2)	lipid	^sm\b	indeterminate	Complex lipid readout; not treated as a direct pathway substrate/product.	1634.38	0	1487.11	0.458845	0.0594656	0.188218	1528.74	0	0	0.191638	0.0685316	0.0503996	0.082963	-0.270452	10	6	10	-1528.74	-0.123106	positive		0	-0.0181319	indeterminate		-1528.74	-0.141238	positive		0	0			-2.94788		-1.9269	not_prioritized	0.082963	0.270452	0.176707	0	0.106024	6913	Early taxa | functional loss	odoribacter	nucleotide/cofactor processes	SM remodeling	loss/deactivation	not_axis_evidence	FALSE	FALSE	Early taxa | functional loss | odoribacter | nucleotide/cofactor processes | SM remodeling | loss/deactivation
H5_Loss_Bacteroides_Fusobacterium_Odoribacter	bacteroides	Bacteroides	PWY-6700: queuosine biosynthesis I (de novo)	loss	SM (d38:2)	lipid	^sm\b	indeterminate	Complex lipid readout; not treated as a direct pathway substrate/product.	504.195	0	133.568	0.360128	0.026352	0.0217725	1274.79	0	0	0.153215	0.02938	0.023324	0.271319	0.0816333	10	7	10	-1274.79	-0.123835	positive		0	-0.00605594	indeterminate		-1274.79	-0.129891	positive		0	0			-3.77252		-2.71567	not_prioritized	0.271319	0.0816333	0.176476	0	0.105886	6914	Early taxa | functional loss	bacteroides	other functional metabolism	SM remodeling	loss/deactivation	not_axis_evidence	FALSE	FALSE	Early taxa | functional loss | bacteroides | other functional metabolism | SM remodeling | loss/deactivation
H5_Loss_Bacteroides_Fusobacterium_Odoribacter	bacteroides	Bacteroides	PWY-6123: inosine-5'-phosphate biosynthesis I	loss	3-hydroxypalmitic acid	metabolite	palmit	indeterminate	No sufficiently direct substrate/product relationship from the available labels.	979.002	0	281.074	1090.8	7864.5	698.333	829.865	0	0	2741	430	15299	-0.320109	0.0326316	10	6	10	-829.865	-2311	positive		0	14869	indeterminate		-829.865	12558	inverse		0	0			2.84997		2.48066	not_prioritized	0.320109	0.0326316	0.17637	0	0.105822	6915	Early taxa | functional loss	bacteroides	purine/nucleotide metabolism	fatty-acid metabolites	loss/deactivation	not_axis_evidence	FALSE	FALSE	Early taxa | functional loss | bacteroides | purine/nucleotide metabolism | fatty-acid metabolites | loss/deactivation
H5_Loss_Bacteroides_Fusobacterium_Odoribacter	bacteroides	Bacteroides	PWY-6126: superpathway of adenosine nucleotides de novo biosynthesis II	loss	LPC (18:0) B	lipid	^lpc\b	indeterminate	Complex lipid readout; not treated as a direct pathway substrate/product.	1303.71	0	354.339	0.0476082	0.34152	0.181978	1024.26	0	0	0.0197501	0.178201	0.504839	-0.175414	0.177213	10	6	10	-1024.26	0.158451	inverse		0	0.326637	indeterminate		-1024.26	0.485088	inverse		0	0			2.84269		4.67589	not_prioritized	0.175414	0.177213	0.176313	0	0.105788	6916	Early taxa | functional loss	bacteroides	purine/nucleotide metabolism	LPC remodeling	loss/deactivation	not_axis_evidence	FALSE	FALSE	Early taxa | functional loss | bacteroides | purine/nucleotide metabolism | LPC remodeling | loss/deactivation
H5_Loss_Bacteroides_Fusobacterium_Odoribacter	bacteroides	Bacteroides	PWY-1042: glycolysis IV	loss	adenine	metabolite	adenine	indeterminate	No direct role assigned from pathway name alone.	2104.97	29.0847	415.752	2388.8	2481.5	9961.67	4367.8	0	58.1695	691	2994	1969	-0.300329	-0.052273	10	8	10	-4367.8	2303	inverse		58.1695	-1025	inverse		-4309.63	1278	inverse		0	0		-6.17739	0.0549264	-6.2305	1.51071	not_prioritized	0.300329	0.052273	0.176301	0	0.105781	6917	Early taxa | functional loss	bacteroides	other functional metabolism	purine metabolites	loss/deactivation	not_axis_evidence	FALSE	FALSE	Early taxa | functional loss | bacteroides | other functional metabolism | purine metabolites | loss/deactivation
H5_Loss_Bacteroides_Fusobacterium_Odoribacter	fusobacterium	Fusobacterium	P41-PWY: pyruvate fermentation to acetate and (S)-lactate I	loss	1,3,5-trimethylcyanuric acid	metabolite	uric acid	indeterminate	No sufficiently direct substrate/product relationship from the available labels.	75.712	0	25.0928	46188.4	18348.5	46097	0	0	0	26771	12866	23831	0.312603	0.0399851	10	5	10	0	-13905	indeterminate		0	10965	indeterminate		0	-2940	indeterminate		0	0			-1.33187		-0.167832	not_prioritized	0.312603	0.0399851	0.176294	0	0.105776	6918	Early taxa | functional loss	fusobacterium	fermentation/organic acids	purine metabolites	loss/deactivation	not_axis_evidence	FALSE	FALSE	Early taxa | functional loss | fusobacterium | fermentation/organic acids | purine metabolites | loss/deactivation
H5_Loss_Bacteroides_Fusobacterium_Odoribacter	fusobacterium	Fusobacterium	PWY-5100: pyruvate fermentation to acetate and lactate II	loss	1,3,5-trimethylcyanuric acid	metabolite	uric acid	indeterminate	No sufficiently direct substrate/product relationship from the available labels.	75.712	0	25.0928	46188.4	18348.5	46097	0	0	0	26771	12866	23831	0.312603	0.0399851	10	5	10	0	-13905	indeterminate		0	10965	indeterminate		0	-2940	indeterminate		0	0			-1.33187		-0.167832	not_prioritized	0.312603	0.0399851	0.176294	0	0.105776	6918	Early taxa | functional loss	fusobacterium	fermentation/organic acids	purine metabolites	loss/deactivation	not_axis_evidence	FALSE	FALSE	Early taxa | functional loss | fusobacterium | fermentation/organic acids | purine metabolites | loss/deactivation
H5_Loss_Bacteroides_Fusobacterium_Odoribacter	bacteroides	Bacteroides	PWY-6123: inosine-5'-phosphate biosynthesis I	loss	LPC (16:1)	lipid	^lpc\b	indeterminate	Complex lipid readout; not treated as a direct pathway substrate/product.	979.002	0	281.074	0.0376201	0.684022	0.13108	829.865	0	0	0.0367954	0.27524	1.0928	-0.349875	0.00267415	10	6	10	-829.865	0.238445	inverse		0	0.817564	indeterminate		-829.865	1.05601	inverse		0	0			4.18447		4.89237	not_prioritized	0.349875	0.00267415	0.176275	0	0.105765	6920	Early taxa | functional loss	bacteroides	purine/nucleotide metabolism	LPC remodeling	loss/deactivation	not_axis_evidence	FALSE	FALSE	Early taxa | functional loss | bacteroides | purine/nucleotide metabolism | LPC remodeling | loss/deactivation
H5_Loss_Bacteroides_Fusobacterium_Odoribacter	bacteroides	Bacteroides	PWY-7221: guanosine ribonucleotides de novo biosynthesis	loss	adenine	metabolite	adenine	indeterminate	No direct role assigned from pathway name alone.	1268.6	0	303.607	2388.8	2481.5	9961.67	1501.35	0	0	691	2994	1969	-0.31113	-0.0413128	10	6	10	-1501.35	2303	inverse		0	-1025	indeterminate		-1501.35	1278	inverse		0	0			0.0549264		1.51071	not_prioritized	0.31113	0.0413128	0.176221	0	0.105733	6921	Early taxa | functional loss	bacteroides	purine/nucleotide metabolism	purine metabolites	loss/deactivation	not_axis_evidence	FALSE	FALSE	Early taxa | functional loss | bacteroides | purine/nucleotide metabolism | purine metabolites | loss/deactivation
H5_Loss_Bacteroides_Fusobacterium_Odoribacter	odoribacter	Odoribacter	PWY0-1586: peptidoglycan maturation (meso-diaminopimelate containing)	loss	PE (36:3)	lipid	^pe\b	indeterminate	Complex lipid readout; not treated as a direct pathway substrate/product.	1269.42	0	783.044	3.35036	0.355125	0.230487	2204.22	0	0	0.333183	0.105527	0.604723	0.180354	-0.171963	10	6	10	-2204.22	-0.227656	positive		0	0.499196	indeterminate		-2204.22	0.27154	inverse		0	0			-3.23792		0.859959	not_prioritized	0.180354	0.171963	0.176159	0	0.105695	6922	Early taxa | functional loss	odoribacter	other functional metabolism	PE remodeling	loss/deactivation	not_axis_evidence	FALSE	FALSE	Early taxa | functional loss | odoribacter | other functional metabolism | PE remodeling | loss/deactivation
H5_Loss_Bacteroides_Fusobacterium_Odoribacter	bacteroides	Bacteroides	PWY-7221: guanosine ribonucleotides de novo biosynthesis	loss	LPC (18:1)	lipid	^lpc\b	indeterminate	Complex lipid readout; not treated as a direct pathway substrate/product.	1268.6	0	303.607	0.0243116	0.882999	0.0861586	1501.35	0	0	0.0101533	0.108309	1.65769	-0.3452	-0.00709275	10	6	10	-1501.35	0.0981556	inverse		0	1.54938	indeterminate		-1501.35	1.64754	inverse		0	0			5.18269		7.35107	not_prioritized	0.3452	0.00709275	0.176147	0	0.105688	6923	Early taxa | functional loss	bacteroides	purine/nucleotide metabolism	LPC remodeling	loss/deactivation	not_axis_evidence	FALSE	FALSE	Early taxa | functional loss | bacteroides | purine/nucleotide metabolism | LPC remodeling | loss/deactivation
H5_Loss_Bacteroides_Fusobacterium_Odoribacter	bacteroides	Bacteroides	ARGININE-SYN4-PWY: L-ornithine biosynthesis II	loss	SM (d42:2) B	lipid	^sm\b	indeterminate	Complex lipid readout; not treated as a direct pathway substrate/product.	772.352	8.16836	89.1673	0.210461	0.00781803	0.00615745	2436.37	0	16.3367	0.0849065	0.00960231	0.00603375	0.1213	-0.230805	10	7	10	-2436.37	-0.0753042	positive		16.3367	-0.00356856	inverse		-2420.03	-0.0788728	positive		0	0		-6.56307	-4.75061	-7.22047	-3.81475	not_prioritized	0.1213	0.230805	0.176053	0	0.105632	6924	Early taxa | functional loss	bacteroides	amino-acid metabolism	SM remodeling	loss/deactivation	not_axis_evidence	FALSE	FALSE	Early taxa | functional loss | bacteroides | amino-acid metabolism | SM remodeling | loss/deactivation
H5_Loss_Bacteroides_Fusobacterium_Odoribacter	bacteroides	Bacteroides	PWY-7790: UMP biosynthesis II	loss	oleic acid	metabolite	oleic	indeterminate	No sufficiently direct substrate/product relationship from the available labels.	820.309	0	192.624	210969	456367	68688	977.663	0	0	427679	33944	878790	-0.264437	-0.0874572	10	6	10	-977.663	-393735	positive		0	844846	indeterminate		-977.663	451111	inverse		0	0			1.11316		1.03899	not_prioritized	0.264437	0.0874572	0.175947	0	0.105568	6925	Early taxa | functional loss	bacteroides	other functional metabolism	fatty-acid metabolites	loss/deactivation	not_axis_evidence	FALSE	FALSE	Early taxa | functional loss | bacteroides | other functional metabolism | fatty-acid metabolites | loss/deactivation
H5_Loss_Bacteroides_Fusobacterium_Odoribacter	bacteroides	Bacteroides	PWY-5686: UMP biosynthesis I	loss	3-hydroxypalmitic acid	metabolite	palmit	indeterminate	No sufficiently direct substrate/product relationship from the available labels.	632.92	0	151.809	1090.8	7864.5	698.333	924.633	0	0	2741	430	15299	-0.272042	0.0797808	10	6	10	-924.633	-2311	positive		0	14869	indeterminate		-924.633	12558	inverse		0	0			2.84997		2.48066	not_prioritized	0.272042	0.0797808	0.175912	0	0.105547	6926	Early taxa | functional loss	bacteroides	other functional metabolism	fatty-acid metabolites	loss/deactivation	not_axis_evidence	FALSE	FALSE	Early taxa | functional loss | bacteroides | other functional metabolism | fatty-acid metabolites | loss/deactivation
H5_Loss_Bacteroides_Fusobacterium_Odoribacter	bacteroides	Bacteroides	PWY-7790: UMP biosynthesis II	loss	LPC (18:1)	lipid	^lpc\b	indeterminate	Complex lipid readout; not treated as a direct pathway substrate/product.	820.309	0	192.624	0.0243116	0.882999	0.0861586	977.663	0	0	0.0101533	0.108309	1.65769	-0.34413	-0.00744792	10	6	10	-977.663	0.0981556	inverse		0	1.54938	indeterminate		-977.663	1.64754	inverse		0	0			5.18269		7.35107	not_prioritized	0.34413	0.00744792	0.175789	0	0.105473	6927	Early taxa | functional loss	bacteroides	other functional metabolism	LPC remodeling	loss/deactivation	not_axis_evidence	FALSE	FALSE	Early taxa | functional loss | bacteroides | other functional metabolism | LPC remodeling | loss/deactivation
H5_Loss_Bacteroides_Fusobacterium_Odoribacter	odoribacter	Odoribacter	PWY-6123: inosine-5'-phosphate biosynthesis I	loss	4-hydroxyphenylacetic acid	metabolite	acetic acid	indeterminate	No sufficiently direct substrate/product relationship from the available labels.	1561.68	0	931.951	6191.6	484	690.667	1881.53	0	0	5013	591	377	0.2943	0.057094	10	6	10	-1881.53	-4422	positive		0	-214	indeterminate		-1881.53	-4636	positive		0	0			-3.67723		-3.73304	not_prioritized	0.2943	0.057094	0.175697	0	0.105418	6928	Early taxa | functional loss	odoribacter	purine/nucleotide metabolism	other metabolites	loss/deactivation	not_axis_evidence	FALSE	FALSE	Early taxa | functional loss | odoribacter | purine/nucleotide metabolism | other metabolites | loss/deactivation
H5_Loss_Bacteroides_Fusobacterium_Odoribacter	odoribacter	Odoribacter	PWY-6121: 5-aminoimidazole ribonucleotide biosynthesis I	loss	PE (p-38:4) or PE (o-38:5)	lipid	^pe\b	indeterminate	Complex lipid readout; not treated as a direct pathway substrate/product.	1646.49	0	1351.1	0.230169	0.00721204	0.00792059	1583.16	0	0	0.140323	0.00736057	0.00706351	0.24462	0.106691	10	7	10	-1583.16	-0.132962	positive		0	-0.000297064	indeterminate		-1583.16	-0.133259	positive		0	0			-4.99614		-4.31222	not_prioritized	0.24462	0.106691	0.175656	0	0.105393	6929	Early taxa | functional loss	odoribacter	purine/nucleotide metabolism	PE remodeling	loss/deactivation	not_axis_evidence	FALSE	FALSE	Early taxa | functional loss | odoribacter | purine/nucleotide metabolism | PE remodeling | loss/deactivation
H5_Loss_Bacteroides_Fusobacterium_Odoribacter	bacteroides	Bacteroides	PWY-6124: inosine-5'-phosphate biosynthesis II	loss	3-hydroxypalmitic acid	metabolite	palmit	indeterminate	No sufficiently direct substrate/product relationship from the available labels.	982.775	0	295.075	1090.8	7864.5	698.333	837.609	0	0	2741	430	15299	-0.319298	0.0318902	10	6	10	-837.609	-2311	positive		0	14869	indeterminate		-837.609	12558	inverse		0	0			2.84997		2.48066	not_prioritized	0.319298	0.0318902	0.175594	0	0.105356	6930	Early taxa | functional loss	bacteroides	purine/nucleotide metabolism	fatty-acid metabolites	loss/deactivation	not_axis_evidence	FALSE	FALSE	Early taxa | functional loss | bacteroides | purine/nucleotide metabolism | fatty-acid metabolites | loss/deactivation
H5_Loss_Bacteroides_Fusobacterium_Odoribacter	odoribacter	Odoribacter	ASPASN-PWY: superpathway of L-aspartate and L-asparagine biosynthesis	loss	PE (36:4)	lipid	^pe\b	indeterminate	Complex lipid readout; not treated as a direct pathway substrate/product.	852.629	0	358.01	4.05098	0.0380551	0.0721905	1458.27	0	0	1.98616	0.0383032	0.037807	0.20017	0.151015	8	6	8	-1458.27	-1.94785	positive		0	-0.000496155	indeterminate		-1458.27	-1.94835	positive		0	0			-6.73404		-5.71518	not_prioritized	0.20017	0.151015	0.175593	0	0.105356	6931	Early taxa | functional loss	odoribacter	other functional metabolism	PE remodeling	loss/deactivation	not_axis_evidence	FALSE	FALSE	Early taxa | functional loss | odoribacter | other functional metabolism | PE remodeling | loss/deactivation
H5_Loss_Bacteroides_Fusobacterium_Odoribacter	odoribacter	Odoribacter	PWY-6122: 5-aminoimidazole ribonucleotide biosynthesis II	loss	PE (p-38:5) or PE (o-38:6)	lipid	^pe\b	indeterminate	Complex lipid readout; not treated as a direct pathway substrate/product.	2366.39	0	1487.86	0.0691586	0.00823329	0.0066936	3433.94	0	0	0.0379174	0.00842253	0.00804405	0.230113	-0.121058	10	7	10	-3433.94	-0.0294949	positive		0	-0.000378481	indeterminate		-3433.94	-0.0298733	positive		0	0			-3.07037		-2.23687	not_prioritized	0.230113	0.121058	0.175586	0	0.105352	6932	Early taxa | functional loss	odoribacter	purine/nucleotide metabolism	PE remodeling	loss/deactivation	not_axis_evidence	FALSE	FALSE	Early taxa | functional loss | odoribacter | purine/nucleotide metabolism | PE remodeling | loss/deactivation
H5_Loss_Bacteroides_Fusobacterium_Odoribacter	odoribacter	Odoribacter	PWY-6277: superpathway of 5-aminoimidazole ribonucleotide biosynthesis	loss	PE (p-38:5) or PE (o-38:6)	lipid	^pe\b	indeterminate	Complex lipid readout; not treated as a direct pathway substrate/product.	2366.39	0	1487.86	0.0691586	0.00823329	0.0066936	3433.94	0	0	0.0379174	0.00842253	0.00804405	0.230113	-0.121058	10	7	10	-3433.94	-0.0294949	positive		0	-0.000378481	indeterminate		-3433.94	-0.0298733	positive		0	0			-3.07037		-2.23687	not_prioritized	0.230113	0.121058	0.175586	0	0.105352	6932	Early taxa | functional loss	odoribacter	purine/nucleotide metabolism	PE remodeling	loss/deactivation	not_axis_evidence	FALSE	FALSE	Early taxa | functional loss | odoribacter | purine/nucleotide metabolism | PE remodeling | loss/deactivation
H5_Loss_Bacteroides_Fusobacterium_Odoribacter	bacteroides	Bacteroides	1CMET2-PWY: folate transformations III (E. coli)	loss	LPC (18:1)	lipid	^lpc\b	indeterminate	Complex lipid readout; not treated as a direct pathway substrate/product.	597.321	0	120.462	0.0243116	0.882999	0.0861586	1110.11	0	0	0.0101533	0.108309	1.65769	-0.330541	-0.0205846	10	6	10	-1110.11	0.0981556	inverse		0	1.54938	indeterminate		-1110.11	1.64754	inverse		0	0			5.18269		7.35107	not_prioritized	0.330541	0.0205846	0.175563	0	0.105338	6934	Early taxa | functional loss	bacteroides	other functional metabolism	LPC remodeling	loss/deactivation	not_axis_evidence	FALSE	FALSE	Early taxa | functional loss | bacteroides | other functional metabolism | LPC remodeling | loss/deactivation
H5_Loss_Bacteroides_Fusobacterium_Odoribacter	bacteroides	Bacteroides	PWY-6124: inosine-5'-phosphate biosynthesis II	loss	LPC (20:1)	lipid	^lpc\b	indeterminate	Complex lipid readout; not treated as a direct pathway substrate/product.	982.775	0	295.075	0.342157	0.710843	0.303698	837.609	0	0	0.198524	0.207094	1.21459	0.0929575	0.258118	10	6	10	-837.609	0.00856939	inverse		0	1.0075	indeterminate		-837.609	1.01607	inverse		0	0			1.05487		2.61308	not_prioritized	0.0929575	0.258118	0.175538	0	0.105323	6935	Early taxa | functional loss	bacteroides	purine/nucleotide metabolism	LPC remodeling	loss/deactivation	not_axis_evidence	FALSE	FALSE	Early taxa | functional loss | bacteroides | purine/nucleotide metabolism | LPC remodeling | loss/deactivation
H5_Loss_Bacteroides_Fusobacterium_Odoribacter	odoribacter	Odoribacter	RIBOSYN2-PWY: flavin biosynthesis I (bacteria and plants)	loss	oleic acid	metabolite	oleic	indeterminate	No sufficiently direct substrate/product relationship from the available labels.	1472.32	0	778.593	210969	456367	68688	2079.09	0	0	427679	33944	878790	-0.265494	0.085549	10	6	10	-2079.09	-393735	positive		0	844846	indeterminate		-2079.09	451111	inverse		0	0			1.11316		1.03899	not_prioritized	0.265494	0.085549	0.175522	0	0.105313	6936	Early taxa | functional loss	odoribacter	other functional metabolism	fatty-acid metabolites	loss/deactivation	not_axis_evidence	FALSE	FALSE	Early taxa | functional loss | odoribacter | other functional metabolism | fatty-acid metabolites | loss/deactivation
H5_Loss_Bacteroides_Fusobacterium_Odoribacter	odoribacter	Odoribacter	PWY-5695: inosine 5'-phosphate degradation	loss	SM (d39:1)	lipid	^sm\b	indeterminate	Complex lipid readout; not treated as a direct pathway substrate/product.	1525.8	4.75156	877.535	0.436336	0.0437061	0.0159079	2460.53	9.50313	0	0.222357	0.0269437	0.0604684	0.120269	-0.230762	10	7	10	-2451.02	-0.195414	positive		-9.50313	0.0335247	inverse		-2460.53	-0.161889	positive		0	0		-8.32695	-3.31953		-1.87863	not_prioritized	0.120269	0.230762	0.175515	0	0.105309	6937	Early taxa | functional loss	odoribacter	purine/nucleotide metabolism	SM remodeling	loss/deactivation	not_axis_evidence	FALSE	FALSE	Early taxa | functional loss | odoribacter | purine/nucleotide metabolism | SM remodeling | loss/deactivation
H5_Loss_Bacteroides_Fusobacterium_Odoribacter	bacteroides	Bacteroides	PWY-7790: UMP biosynthesis II	loss	adenine	metabolite	adenine	indeterminate	No direct role assigned from pathway name alone.	820.309	0	192.624	2388.8	2481.5	9961.67	977.663	0	0	691	2994	1969	-0.30983	-0.0411823	10	6	10	-977.663	2303	inverse		0	-1025	indeterminate		-977.663	1278	inverse		0	0			0.0549264		1.51071	not_prioritized	0.30983	0.0411823	0.175506	0	0.105304	6938	Early taxa | functional loss	bacteroides	other functional metabolism	purine metabolites	loss/deactivation	not_axis_evidence	FALSE	FALSE	Early taxa | functional loss | bacteroides | other functional metabolism | purine metabolites | loss/deactivation
H5_Loss_Bacteroides_Fusobacterium_Odoribacter	odoribacter	Odoribacter	RIBOSYN2-PWY: flavin biosynthesis I (bacteria and plants)	loss	SM (d32:2)	lipid	^sm\b	indeterminate	Complex lipid readout; not treated as a direct pathway substrate/product.	1472.32	0	778.593	0.458845	0.0594656	0.188218	2079.09	0	0	0.191638	0.0685316	0.0503996	0.185628	-0.165198	10	6	10	-2079.09	-0.123106	positive		0	-0.0181319	indeterminate		-2079.09	-0.141238	positive		0	0			-2.94788		-1.9269	not_prioritized	0.185628	0.165198	0.175413	0	0.105248	6939	Early taxa | functional loss	odoribacter	other functional metabolism	SM remodeling	loss/deactivation	not_axis_evidence	FALSE	FALSE	Early taxa | functional loss | odoribacter | other functional metabolism | SM remodeling | loss/deactivation
H5_Loss_Bacteroides_Fusobacterium_Odoribacter	odoribacter	Odoribacter	PWY0-1586: peptidoglycan maturation (meso-diaminopimelate containing)	loss	PE (p-40:5) or PE (o-40:6)	lipid	^pe\b	indeterminate	Complex lipid readout; not treated as a direct pathway substrate/product.	1269.42	0	783.044	0.525449	0.0293707	0.0287895	2204.22	0	0	0.390925	0.0341754	0.024566	0.251219	0.0995574	10	6	10	-2204.22	-0.35675	positive		0	-0.00960942	indeterminate		-2204.22	-0.366359	positive		0	0			-4.1611		-3.99216	not_prioritized	0.251219	0.0995574	0.175388	0	0.105233	6940	Early taxa | functional loss	odoribacter	other functional metabolism	PE remodeling	loss/deactivation	not_axis_evidence	FALSE	FALSE	Early taxa | functional loss | odoribacter | other functional metabolism | PE remodeling | loss/deactivation
H5_Loss_Bacteroides_Fusobacterium_Odoribacter	odoribacter	Odoribacter	PWY-7953: UDP-N-acetylmuramoyl-pentapeptide biosynthesis III (meso-diaminopimelate containing)	loss	oleic acid	metabolite	oleic	indeterminate	No sufficiently direct substrate/product relationship from the available labels.	951.372	0	661.41	210969	456367	68688	1342.87	0	0	427679	33944	878790	-0.259975	0.09071	10	6	10	-1342.87	-393735	positive		0	844846	indeterminate		-1342.87	451111	inverse		0	0			1.11316		1.03899	not_prioritized	0.259975	0.09071	0.175342	0	0.105205	6941	Early taxa | functional loss	odoribacter	nucleotide/cofactor processes	fatty-acid metabolites	loss/deactivation	not_axis_evidence	FALSE	FALSE	Early taxa | functional loss | odoribacter | nucleotide/cofactor processes | fatty-acid metabolites | loss/deactivation
H5_Loss_Bacteroides_Fusobacterium_Odoribacter	odoribacter	Odoribacter	PWY-5695: inosine 5'-phosphate degradation	loss	SM (d43:1)	lipid	^sm\b	indeterminate	Complex lipid readout; not treated as a direct pathway substrate/product.	1525.8	4.75156	877.535	0.444135	0.0784423	0.064904	2460.53	9.50313	0	0.305009	0.0753365	0.0815481	0.27466	0.0759354	10	7	10	-2451.02	-0.229673	positive		-9.50313	0.00621167	inverse		-2460.53	-0.223461	positive		0	0		-8.32695	-2.50129		-1.90313	not_prioritized	0.27466	0.0759354	0.175298	0	0.105179	6942	Early taxa | functional loss	odoribacter	purine/nucleotide metabolism	SM remodeling	loss/deactivation	not_axis_evidence	FALSE	FALSE	Early taxa | functional loss | odoribacter | purine/nucleotide metabolism | SM remodeling | loss/deactivation
H5_Loss_Bacteroides_Fusobacterium_Odoribacter	bacteroides	Bacteroides	PWY-8004: Entner-Doudoroff pathway I	loss	LPC (18:0) A	lipid	^lpc\b	indeterminate	Complex lipid readout; not treated as a direct pathway substrate/product.	597.076	0	51.487	0.0629315	0.147398	0.0830015	2031.37	0	0	0.0345404	0.0844309	0.210364	-0.232638	-0.117895	10	6	10	-2031.37	0.0498904	inverse		0	0.125934	indeterminate		-2031.37	0.175824	inverse		0	0			1.22786		2.60653	not_prioritized	0.232638	0.117895	0.175267	0	0.10516	6943	Early taxa | functional loss	bacteroides	other functional metabolism	LPC remodeling	loss/deactivation	not_axis_evidence	FALSE	FALSE	Early taxa | functional loss | bacteroides | other functional metabolism | LPC remodeling | loss/deactivation
H5_Loss_Bacteroides_Fusobacterium_Odoribacter	bacteroides	Bacteroides	PWY-6700: queuosine biosynthesis I (de novo)	loss	SM (d42:1)	lipid	^sm\b	indeterminate	Complex lipid readout; not treated as a direct pathway substrate/product.	504.195	0	133.568	0.591969	0.0292816	0.0270314	1274.79	0	0	0.307617	0.0402875	0.0182757	0.300804	-0.0496563	10	7	10	-1274.79	-0.26733	positive		0	-0.0220119	indeterminate		-1274.79	-0.289341	positive		0	0			-4.33746		-4.07314	not_prioritized	0.300804	0.0496563	0.17523	0	0.105138	6944	Early taxa | functional loss	bacteroides	other functional metabolism	SM remodeling	loss/deactivation	not_axis_evidence	FALSE	FALSE	Early taxa | functional loss | bacteroides | other functional metabolism | SM remodeling | loss/deactivation
H5_Loss_Bacteroides_Fusobacterium_Odoribacter	odoribacter	Odoribacter	PWY-3841: folate transformations II (plants)	loss	LPC (18:2)	lipid	^lpc\b	indeterminate	Complex lipid readout; not treated as a direct pathway substrate/product.	3778.79	7.52993	3035.64	0.00407913	0.310249	0.0555651	4444.72	0	15.0599	0.00337308	0.0717097	0.548787	-0.312011	-0.0384411	10	7	10	-4444.72	0.0683366	inverse		15.0599	0.477078	positive		-4429.66	0.545414	inverse		0	0		-8.97107	6.24902	-8.20524	7.34604	not_prioritized	0.312011	0.0384411	0.175226	0	0.105136	6945	Early taxa | functional loss	odoribacter	other functional metabolism	LPC remodeling	loss/deactivation	not_axis_evidence	FALSE	FALSE	Early taxa | functional loss | odoribacter | other functional metabolism | LPC remodeling | loss/deactivation
H5_Loss_Bacteroides_Fusobacterium_Odoribacter	odoribacter	Odoribacter	PWY-3841: folate transformations II (plants)	loss	N-acetylornithine	metabolite	ornithine	indeterminate	No sufficiently direct substrate/product relationship from the available labels.	3778.79	7.52993	3035.64	2671	864	1041	4444.72	0	15.0599	989	832	896	0.130796	-0.219652	10	7	10	-4444.72	-157	positive		15.0599	64	positive		-4429.66	-93	positive		0	0		-8.97107	-1.62828	-8.20524	-0.142472	not_prioritized	0.130796	0.219652	0.175224	0	0.105134	6946	Early taxa | functional loss	odoribacter	other functional metabolism	other metabolites	loss/deactivation	not_axis_evidence	FALSE	FALSE	Early taxa | functional loss | odoribacter | other functional metabolism | other metabolites | loss/deactivation
H5_Loss_Bacteroides_Fusobacterium_Odoribacter	odoribacter	Odoribacter	TRNA-CHARGING-PWY: tRNA charging	loss	lysine	metabolite	lysine	indeterminate	No sufficiently direct substrate/product relationship from the available labels.	1634.38	0	1487.11	301732	197920	95760.3	1528.74	0	0	249531	283094	112745	0.102444	-0.247622	10	6	10	-1528.74	33563	inverse		0	-170349	indeterminate		-1528.74	-136786	positive		0	0			-0.608352		-1.14616	not_prioritized	0.102444	0.247622	0.175033	0	0.10502	6947	Early taxa | functional loss	odoribacter	nucleotide/cofactor processes	other metabolites	loss/deactivation	not_axis_evidence	FALSE	FALSE	Early taxa | functional loss | odoribacter | nucleotide/cofactor processes | other metabolites | loss/deactivation
H5_Loss_Bacteroides_Fusobacterium_Odoribacter	odoribacter	Odoribacter	TRNA-CHARGING-PWY: tRNA charging	loss	3-hydroxypalmitic acid	metabolite	palmit	indeterminate	No sufficiently direct substrate/product relationship from the available labels.	1634.38	0	1487.11	1090.8	7864.5	698.333	1528.74	0	0	2741	430	15299	-0.296142	0.0538528	10	6	10	-1528.74	-2311	positive		0	14869	indeterminate		-1528.74	12558	inverse		0	0			2.84997		2.48066	not_prioritized	0.296142	0.0538528	0.174998	0	0.104999	6948	Early taxa | functional loss	odoribacter	nucleotide/cofactor processes	fatty-acid metabolites	loss/deactivation	not_axis_evidence	FALSE	FALSE	Early taxa | functional loss | odoribacter | nucleotide/cofactor processes | fatty-acid metabolites | loss/deactivation
H5_Loss_Bacteroides_Fusobacterium_Odoribacter	odoribacter	Odoribacter	PWY-3841: folate transformations II (plants)	loss	linoleic acid	metabolite	oleic;linole	indeterminate	No sufficiently direct substrate/product relationship from the available labels.	3778.79	7.52993	3035.64	3831.8	210542	21343.3	4444.72	0	15.0599	2158	11234	409851	-0.332535	-0.0169038	10	7	10	-4444.72	9076	inverse		15.0599	398617	positive		-4429.66	407693	inverse		0	0		-8.97107	5.77995	-8.20524	7.56926	not_prioritized	0.332535	0.0169038	0.174719	0	0.104832	6949	Early taxa | functional loss	odoribacter	other functional metabolism	fatty-acid metabolites	loss/deactivation	not_axis_evidence	FALSE	FALSE	Early taxa | functional loss | odoribacter | other functional metabolism | fatty-acid metabolites | loss/deactivation
H5_Loss_Bacteroides_Fusobacterium_Odoribacter	bacteroides	Bacteroides	PWY-6125: superpathway of guanosine nucleotides de novo biosynthesis II	loss	3-hydroxypalmitic acid	metabolite	palmit	indeterminate	No sufficiently direct substrate/product relationship from the available labels.	1120.63	0	261.792	1090.8	7864.5	698.333	1240.35	0	0	2741	430	15299	-0.294847	0.0545494	10	6	10	-1240.35	-2311	positive		0	14869	indeterminate		-1240.35	12558	inverse		0	0			2.84997		2.48066	not_prioritized	0.294847	0.0545494	0.174698	0	0.104819	6950	Early taxa | functional loss	bacteroides	purine/nucleotide metabolism	fatty-acid metabolites	loss/deactivation	not_axis_evidence	FALSE	FALSE	Early taxa | functional loss | bacteroides | purine/nucleotide metabolism | fatty-acid metabolites | loss/deactivation
H5_Loss_Bacteroides_Fusobacterium_Odoribacter	bacteroides	Bacteroides	ARGININE-SYN4-PWY: L-ornithine biosynthesis II	loss	PE (p-40:6) or PE (o-40:7)	lipid	^pe\b	indeterminate	Complex lipid readout; not treated as a direct pathway substrate/product.	772.352	8.16836	89.1673	0.258017	0.01499	0.0190092	2436.37	0	16.3367	0.137758	0.0175329	0.0124471	0.203333	-0.146036	10	7	10	-2436.37	-0.120225	positive		16.3367	-0.00508576	inverse		-2420.03	-0.125311	positive		0	0		-6.56307	-4.1054	-7.22047	-3.46826	not_prioritized	0.203333	0.146036	0.174685	0	0.104811	6951	Early taxa | functional loss	bacteroides	amino-acid metabolism	PE remodeling	loss/deactivation	not_axis_evidence	FALSE	FALSE	Early taxa | functional loss | bacteroides | amino-acid metabolism | PE remodeling | loss/deactivation
H5_Loss_Bacteroides_Fusobacterium_Odoribacter	odoribacter	Odoribacter	PWY-7953: UDP-N-acetylmuramoyl-pentapeptide biosynthesis III (meso-diaminopimelate containing)	loss	PE (p-38:4) or PE (o-38:5)	lipid	^pe\b	indeterminate	Complex lipid readout; not treated as a direct pathway substrate/product.	951.372	0	661.41	0.230169	0.00721204	0.00792059	1342.87	0	0	0.140323	0.00736057	0.00706351	0.25956	0.0897691	10	6	10	-1342.87	-0.132962	positive		0	-0.000297064	indeterminate		-1342.87	-0.133259	positive		0	0			-4.99614		-4.31222	not_prioritized	0.25956	0.0897691	0.174665	0	0.104799	6952	Early taxa | functional loss	odoribacter	nucleotide/cofactor processes	PE remodeling	loss/deactivation	not_axis_evidence	FALSE	FALSE	Early taxa | functional loss | odoribacter | nucleotide/cofactor processes | PE remodeling | loss/deactivation
H5_Loss_Bacteroides_Fusobacterium_Odoribacter	bacteroides	Bacteroides	PWY-5695: inosine 5'-phosphate degradation	loss	LPC (18:1)	lipid	^lpc\b	indeterminate	Complex lipid readout; not treated as a direct pathway substrate/product.	536.144	0	161.987	0.0243116	0.882999	0.0861586	414.419	0	0	0.0101533	0.108309	1.65769	-0.342517	0.006662	10	6	10	-414.419	0.0981556	inverse		0	1.54938	indeterminate		-414.419	1.64754	inverse		0	0			5.18269		7.35107	not_prioritized	0.342517	0.006662	0.174589	0	0.104754	6953	Early taxa | functional loss	bacteroides	purine/nucleotide metabolism	LPC remodeling	loss/deactivation	not_axis_evidence	FALSE	FALSE	Early taxa | functional loss | bacteroides | purine/nucleotide metabolism | LPC remodeling | loss/deactivation
H5_Loss_Bacteroides_Fusobacterium_Odoribacter	bacteroides	Bacteroides	PWY-6124: inosine-5'-phosphate biosynthesis II	loss	LPC (16:1)	lipid	^lpc\b	indeterminate	Complex lipid readout; not treated as a direct pathway substrate/product.	982.775	0	295.075	0.0376201	0.684022	0.13108	837.609	0	0	0.0367954	0.27524	1.0928	-0.344081	0.00496711	10	6	10	-837.609	0.238445	inverse		0	0.817564	indeterminate		-837.609	1.05601	inverse		0	0			4.18447		4.89237	not_prioritized	0.344081	0.00496711	0.174524	0	0.104714	6954	Early taxa | functional loss	bacteroides	purine/nucleotide metabolism	LPC remodeling	loss/deactivation	not_axis_evidence	FALSE	FALSE	Early taxa | functional loss | bacteroides | purine/nucleotide metabolism | LPC remodeling | loss/deactivation
H5_Loss_Bacteroides_Fusobacterium_Odoribacter	odoribacter	Odoribacter	PWY-5695: inosine 5'-phosphate degradation	loss	SM (d42:3)	lipid	^sm\b	indeterminate	Complex lipid readout; not treated as a direct pathway substrate/product.	1525.8	4.75156	877.535	0.454463	0.0133786	0.0118492	2460.53	9.50313	0	0.179292	0.0160293	0.0107279	0.219879	-0.129088	10	7	10	-2451.02	-0.163262	positive		-9.50313	-0.00530141	positive		-2460.53	-0.168564	positive		0	0		-8.32695	-5.08616		-4.06287	not_prioritized	0.219879	0.129088	0.174483	0	0.10469	6955	Early taxa | functional loss	odoribacter	purine/nucleotide metabolism	SM remodeling	loss/deactivation	not_axis_evidence	FALSE	FALSE	Early taxa | functional loss | odoribacter | purine/nucleotide metabolism | SM remodeling | loss/deactivation
H5_Loss_Bacteroides_Fusobacterium_Odoribacter	fusobacterium	Fusobacterium	P163-PWY: L-lysine fermentation to acetate and butanoate	loss	LPC (20:3)	lipid	^lpc\b	indeterminate	Complex lipid readout; not treated as a direct pathway substrate/product.	86.0144	0	27.2875	0.0275077	0.103579	0.0295644	0	0	0	0.0257148	0.0469476	0.160211	-0.317621	0.0312631	10	5	10	0	0.0212327	indeterminate		0	0.113263	indeterminate		0	0.134496	indeterminate		0	0			1.91283		2.6393	not_prioritized	0.317621	0.0312631	0.174442	0	0.104665	6956	Early taxa | functional loss	fusobacterium	fermentation/organic acids	LPC remodeling	loss/deactivation	not_axis_evidence	FALSE	FALSE	Early taxa | functional loss | fusobacterium | fermentation/organic acids | LPC remodeling | loss/deactivation
H5_Loss_Bacteroides_Fusobacterium_Odoribacter	bacteroides	Bacteroides	PWY-7228: superpathway of guanosine nucleotides de novo biosynthesis I	loss	adenine	metabolite	adenine	indeterminate	No direct role assigned from pathway name alone.	1534	0	368.775	2388.8	2481.5	9961.67	1848.78	0	0	691	2994	1969	-0.307323	-0.0412628	10	6	10	-1848.78	2303	inverse		0	-1025	indeterminate		-1848.78	1278	inverse		0	0			0.0549264		1.51071	not_prioritized	0.307323	0.0412628	0.174293	0	0.104576	6957	Early taxa | functional loss	bacteroides	purine/nucleotide metabolism	purine metabolites	loss/deactivation	not_axis_evidence	FALSE	FALSE	Early taxa | functional loss | bacteroides | purine/nucleotide metabolism | purine metabolites | loss/deactivation
H5_Loss_Bacteroides_Fusobacterium_Odoribacter	odoribacter	Odoribacter	ASPASN-PWY: superpathway of L-aspartate and L-asparagine biosynthesis	loss	PE (36:2)	lipid	^pe\b	indeterminate	Complex lipid readout; not treated as a direct pathway substrate/product.	852.629	0	358.01	0.817008	0.137838	0.010551	1458.27	0	0	0.341816	0.0192631	0.256413	0.308805	0.0397135	10	6	10	-1458.27	-0.322553	positive		0	0.23715	indeterminate		-1458.27	-0.0854034	positive		0	0			-2.56738		-0.414753	not_prioritized	0.308805	0.0397135	0.174259	0	0.104556	6958	Early taxa | functional loss	odoribacter	other functional metabolism	PE remodeling	loss/deactivation	not_axis_evidence	FALSE	FALSE	Early taxa | functional loss | odoribacter | other functional metabolism | PE remodeling | loss/deactivation
H5_Loss_Bacteroides_Fusobacterium_Odoribacter	fusobacterium	Fusobacterium	PWY-5659: GDP-mannose biosynthesis	loss	lauric acid	metabolite	uric acid	indeterminate	No sufficiently direct substrate/product relationship from the available labels.	46.9061	0	0	24916.4	31238.5	39533	0	0	0	20339	17246	45231	-0.224694	-0.123525	10	4	10	0	-3093	indeterminate		0	27985	indeterminate		0	24892	indeterminate		0	0			0.32623		1.15306	not_prioritized	0.224694	0.123525	0.174109	0	0.104466	6959	Early taxa | functional loss	fusobacterium	other functional metabolism	purine metabolites	loss/deactivation	not_axis_evidence	FALSE	FALSE	Early taxa | functional loss | fusobacterium | other functional metabolism | purine metabolites | loss/deactivation
H5_Loss_Bacteroides_Fusobacterium_Odoribacter	bacteroides	Bacteroides	PWY-6123: inosine-5'-phosphate biosynthesis I	loss	1,3,5-trimethylcyanuric acid	metabolite	uric acid	indeterminate	No sufficiently direct substrate/product relationship from the available labels.	979.002	0	281.074	46188.4	18348.5	46097	829.865	0	0	26771	12866	23831	0.292838	0.0552907	10	6	10	-829.865	-13905	positive		0	10965	indeterminate		-829.865	-2940	positive		0	0			-1.33187		-0.167832	not_prioritized	0.292838	0.0552907	0.174064	0	0.104439	6960	Early taxa | functional loss	bacteroides	purine/nucleotide metabolism	purine metabolites	loss/deactivation	not_axis_evidence	FALSE	FALSE	Early taxa | functional loss | bacteroides | purine/nucleotide metabolism | purine metabolites | loss/deactivation
H5_Loss_Bacteroides_Fusobacterium_Odoribacter	odoribacter	Odoribacter	PWY-7851: coenzyme A biosynthesis II (eukaryotic)	loss	linoleic acid	metabolite	oleic;linole	indeterminate	No direct substrate/product relationship assigned.	948.579	0	801.513	3831.8	210542	21343.3	900.406	0	0	2158	11234	409851	-0.330193	-0.0178534	10	6	10	-900.406	9076	inverse		0	398617	indeterminate		-900.406	407693	inverse		0	0			5.77995		7.56926	not_prioritized	0.330193	0.0178534	0.174023	0	0.104414	6961	Early taxa | functional loss	odoribacter	lipid/CoA biosynthesis	fatty-acid metabolites	loss/deactivation	not_axis_evidence	FALSE	FALSE	Early taxa | functional loss | odoribacter | lipid/CoA biosynthesis | fatty-acid metabolites | loss/deactivation
H5_Loss_Bacteroides_Fusobacterium_Odoribacter	odoribacter	Odoribacter	PWY-5695: inosine 5'-phosphate degradation	loss	PE (p-34:1) or PE (o-34:2)	lipid	^pe\b	indeterminate	Complex lipid readout; not treated as a direct pathway substrate/product.	1525.8	4.75156	877.535	6.11577	0.148492	0.0862684	2460.53	9.50313	0	3.32279	0.147085	0.149898	0.19094	-0.157025	10	7	10	-2451.02	-3.1757	positive		-9.50313	0.0028131	inverse		-2460.53	-3.17289	positive		0	0		-8.32695	-5.36408		-4.47034	not_prioritized	0.19094	0.157025	0.173983	0	0.10439	6962	Early taxa | functional loss	odoribacter	purine/nucleotide metabolism	PE remodeling	loss/deactivation	not_axis_evidence	FALSE	FALSE	Early taxa | functional loss | odoribacter | purine/nucleotide metabolism | PE remodeling | loss/deactivation
H5_Loss_Bacteroides_Fusobacterium_Odoribacter	odoribacter	Odoribacter	PWY-6121: 5-aminoimidazole ribonucleotide biosynthesis I	loss	linoleic acid	metabolite	oleic;linole	indeterminate	No sufficiently direct substrate/product relationship from the available labels.	1646.49	0	1351.1	3831.8	210542	21343.3	1583.16	0	0	2158	11234	409851	-0.330034	-0.0177927	10	7	10	-1583.16	9076	inverse		0	398617	indeterminate		-1583.16	407693	inverse		0	0			5.77995		7.56926	not_prioritized	0.330034	0.0177927	0.173914	0	0.104348	6963	Early taxa | functional loss	odoribacter	purine/nucleotide metabolism	fatty-acid metabolites	loss/deactivation	not_axis_evidence	FALSE	FALSE	Early taxa | functional loss | odoribacter | purine/nucleotide metabolism | fatty-acid metabolites | loss/deactivation
H5_Loss_Bacteroides_Fusobacterium_Odoribacter	odoribacter	Odoribacter	PWY-6122: 5-aminoimidazole ribonucleotide biosynthesis II	loss	oleic acid	metabolite	oleic	indeterminate	No sufficiently direct substrate/product relationship from the available labels.	2366.39	0	1487.86	210969	456367	68688	3433.94	0	0	427679	33944	878790	-0.246169	0.101584	10	7	10	-3433.94	-393735	positive		0	844846	indeterminate		-3433.94	451111	inverse		0	0			1.11316		1.03899	not_prioritized	0.246169	0.101584	0.173877	0	0.104326	6964	Early taxa | functional loss	odoribacter	purine/nucleotide metabolism	fatty-acid metabolites	loss/deactivation	not_axis_evidence	FALSE	FALSE	Early taxa | functional loss | odoribacter | purine/nucleotide metabolism | fatty-acid metabolites | loss/deactivation
H5_Loss_Bacteroides_Fusobacterium_Odoribacter	odoribacter	Odoribacter	PWY-6277: superpathway of 5-aminoimidazole ribonucleotide biosynthesis	loss	oleic acid	metabolite	oleic	indeterminate	No sufficiently direct substrate/product relationship from the available labels.	2366.39	0	1487.86	210969	456367	68688	3433.94	0	0	427679	33944	878790	-0.246169	0.101584	10	7	10	-3433.94	-393735	positive		0	844846	indeterminate		-3433.94	451111	inverse		0	0			1.11316		1.03899	not_prioritized	0.246169	0.101584	0.173877	0	0.104326	6964	Early taxa | functional loss	odoribacter	purine/nucleotide metabolism	fatty-acid metabolites	loss/deactivation	not_axis_evidence	FALSE	FALSE	Early taxa | functional loss | odoribacter | purine/nucleotide metabolism | fatty-acid metabolites | loss/deactivation
H5_Loss_Bacteroides_Fusobacterium_Odoribacter	odoribacter	Odoribacter	PANTO-PWY: phosphopantothenate biosynthesis I	loss	SM (d43:1)	lipid	^sm\b	indeterminate	Complex lipid readout; not treated as a direct pathway substrate/product.	931.666	0	753.511	0.444135	0.0784423	0.064904	1459.48	0	0	0.305009	0.0753365	0.0815481	0.205355	0.142378	10	6	10	-1459.48	-0.229673	positive		0	0.00621167	indeterminate		-1459.48	-0.223461	positive		0	0			-2.50129		-1.90313	not_prioritized	0.205355	0.142378	0.173866	0	0.10432	6966	Early taxa | functional loss	odoribacter	lipid/CoA biosynthesis	SM remodeling	loss/deactivation	not_axis_evidence	FALSE	FALSE	Early taxa | functional loss | odoribacter | lipid/CoA biosynthesis | SM remodeling | loss/deactivation
H5_Loss_Bacteroides_Fusobacterium_Odoribacter	odoribacter	Odoribacter	PWY-6122: 5-aminoimidazole ribonucleotide biosynthesis II	loss	LPC (18:0) B	lipid	^lpc\b	indeterminate	Complex lipid readout; not treated as a direct pathway substrate/product.	2366.39	0	1487.86	0.0476082	0.34152	0.181978	3433.94	0	0	0.0197501	0.178201	0.504839	0.0859547	0.261737	10	7	10	-3433.94	0.158451	inverse		0	0.326637	indeterminate		-3433.94	0.485088	inverse		0	0			2.84269		4.67589	not_prioritized	0.0859547	0.261737	0.173846	0	0.104308	6967	Early taxa | functional loss	odoribacter	purine/nucleotide metabolism	LPC remodeling	loss/deactivation	not_axis_evidence	FALSE	FALSE	Early taxa | functional loss | odoribacter | purine/nucleotide metabolism | LPC remodeling | loss/deactivation
H5_Loss_Bacteroides_Fusobacterium_Odoribacter	odoribacter	Odoribacter	PWY-6277: superpathway of 5-aminoimidazole ribonucleotide biosynthesis	loss	LPC (18:0) B	lipid	^lpc\b	indeterminate	Complex lipid readout; not treated as a direct pathway substrate/product.	2366.39	0	1487.86	0.0476082	0.34152	0.181978	3433.94	0	0	0.0197501	0.178201	0.504839	0.0859547	0.261737	10	7	10	-3433.94	0.158451	inverse		0	0.326637	indeterminate		-3433.94	0.485088	inverse		0	0			2.84269		4.67589	not_prioritized	0.0859547	0.261737	0.173846	0	0.104308	6967	Early taxa | functional loss	odoribacter	purine/nucleotide metabolism	LPC remodeling	loss/deactivation	not_axis_evidence	FALSE	FALSE	Early taxa | functional loss | odoribacter | purine/nucleotide metabolism | LPC remodeling | loss/deactivation
H5_Loss_Bacteroides_Fusobacterium_Odoribacter	bacteroides	Bacteroides	DTDPRHAMSYN-PWY: dTDP-&beta;-L-rhamnose biosynthesis	loss	SM (d43:2)	lipid	^sm\b	indeterminate	Complex lipid readout; not treated as a direct pathway substrate/product.	1473.38	0	289.318	0.473677	0.0335676	0.0288975	3685.1	0	0	0.186678	0.0239564	0.0431789	0.27545	-0.0721771	10	6	10	-3685.1	-0.162722	positive		0	0.0192225	indeterminate		-3685.1	-0.143499	positive		0	0			-3.81876		-2.11216	not_prioritized	0.27545	0.0721771	0.173813	0	0.104288	6969	Early taxa | functional loss	bacteroides	other functional metabolism	SM remodeling	loss/deactivation	not_axis_evidence	FALSE	FALSE	Early taxa | functional loss | bacteroides | other functional metabolism | SM remodeling | loss/deactivation
H5_Loss_Bacteroides_Fusobacterium_Odoribacter	odoribacter	Odoribacter	PWY-6124: inosine-5'-phosphate biosynthesis II	loss	PE (p-40:6) or PE (o-40:7)	lipid	^pe\b	indeterminate	Complex lipid readout; not treated as a direct pathway substrate/product.	3090.97	7.69693	2710.89	0.258017	0.01499	0.0190092	2902.08	15.3939	0	0.137758	0.0175329	0.0124471	0.236348	0.111225	10	8	10	-2886.69	-0.120225	positive		-15.3939	-0.00508576	positive		-2902.08	-0.125311	positive		0	0		-8.64956	-4.1054		-3.46826	not_prioritized	0.236348	0.111225	0.173786	0	0.104272	6970	Early taxa | functional loss	odoribacter	purine/nucleotide metabolism	PE remodeling	loss/deactivation	not_axis_evidence	FALSE	FALSE	Early taxa | functional loss | odoribacter | purine/nucleotide metabolism | PE remodeling | loss/deactivation
H5_Loss_Bacteroides_Fusobacterium_Odoribacter	odoribacter	Odoribacter	PWY-6123: inosine-5'-phosphate biosynthesis I	loss	PE (p-36:2) or PE (o-36:3)	lipid	^pe\b	indeterminate	Complex lipid readout; not treated as a direct pathway substrate/product.	1561.68	0	931.951	0.815568	0.0185789	0.0148408	1881.53	0	0	0.509319	0.0214046	0.0157531	0.216848	-0.130445	10	6	10	-1881.53	-0.487914	positive		0	-0.00565144	indeterminate		-1881.53	-0.493566	positive		0	0			-5.45607		-5.01486	not_prioritized	0.216848	0.130445	0.173647	0	0.104188	6971	Early taxa | functional loss	odoribacter	purine/nucleotide metabolism	PE remodeling	loss/deactivation	not_axis_evidence	FALSE	FALSE	Early taxa | functional loss | odoribacter | purine/nucleotide metabolism | PE remodeling | loss/deactivation
H5_Loss_Bacteroides_Fusobacterium_Odoribacter	bacteroides	Bacteroides	PWY-7228: superpathway of guanosine nucleotides de novo biosynthesis I	loss	LPC (18:1)	lipid	^lpc\b	indeterminate	Complex lipid readout; not treated as a direct pathway substrate/product.	1534	0	368.775	0.0243116	0.882999	0.0861586	1848.78	0	0	0.0101533	0.108309	1.65769	-0.34	-0.00724613	10	6	10	-1848.78	0.0981556	inverse		0	1.54938	indeterminate		-1848.78	1.64754	inverse		0	0			5.18269		7.35107	not_prioritized	0.34	0.00724613	0.173623	0	0.104174	6972	Early taxa | functional loss	bacteroides	purine/nucleotide metabolism	LPC remodeling	loss/deactivation	not_axis_evidence	FALSE	FALSE	Early taxa | functional loss | bacteroides | purine/nucleotide metabolism | LPC remodeling | loss/deactivation
H5_Loss_Bacteroides_Fusobacterium_Odoribacter	fusobacterium	Fusobacterium	P163-PWY: L-lysine fermentation to acetate and butanoate	loss	palmitic acid	metabolite	palmit	indeterminate	No sufficiently direct substrate/product relationship from the available labels.	86.0144	0	27.2875	782371	340569	171324	0	0	0	1586188	222418	458720	0.0668401	-0.280346	10	5	10	0	-1363770	indeterminate		0	236302	indeterminate		0	-1127468	indeterminate		0	0			-1.19991		-1.78988	not_prioritized	0.0668401	0.280346	0.173593	0	0.104156	6973	Early taxa | functional loss	fusobacterium	fermentation/organic acids	fatty-acid metabolites	loss/deactivation	not_axis_evidence	FALSE	FALSE	Early taxa | functional loss | fusobacterium | fermentation/organic acids | fatty-acid metabolites | loss/deactivation
H5_Loss_Bacteroides_Fusobacterium_Odoribacter	bacteroides	Bacteroides	PENTOSE-P-PWY: pentose phosphate pathway	loss	lysine	metabolite	lysine	indeterminate	No sufficiently direct substrate/product relationship from the available labels.	812.921	0	65.5205	301732	197920	95760.3	2608.62	0	0	249531	283094	112745	0.208572	-0.138546	10	6	10	-2608.62	33563	inverse		0	-170349	indeterminate		-2608.62	-136786	positive		0	0			-0.608352		-1.14616	not_prioritized	0.208572	0.138546	0.173559	0	0.104135	6974	Early taxa | functional loss	bacteroides	other functional metabolism	other metabolites	loss/deactivation	not_axis_evidence	FALSE	FALSE	Early taxa | functional loss | bacteroides | other functional metabolism | other metabolites | loss/deactivation
H5_Loss_Bacteroides_Fusobacterium_Odoribacter	bacteroides	Bacteroides	PWY-8004: Entner-Doudoroff pathway I	loss	Ceramide (d40:0)	lipid	^ceramide	indeterminate	Complex lipid readout; not treated as a direct pathway substrate/product.	597.076	0	51.487	13.2435	2.2912	1.37657	2031.37	0	0	9.22159	2.72756	1.85484	0.254872	-0.0922106	10	6	10	-2031.37	-6.49403	positive		0	-0.872721	indeterminate		-2031.37	-7.36676	positive		0	0			-2.53111		-2.31372	not_prioritized	0.254872	0.0922106	0.173541	0	0.104125	6975	Early taxa | functional loss	bacteroides	other functional metabolism	ceramide remodeling	loss/deactivation	not_axis_evidence	FALSE	FALSE	Early taxa | functional loss | bacteroides | other functional metabolism | ceramide remodeling | loss/deactivation
H5_Loss_Bacteroides_Fusobacterium_Odoribacter	bacteroides	Bacteroides	PENTOSE-P-PWY: pentose phosphate pathway	loss	LPC (18:0) A	lipid	^lpc\b	indeterminate	Complex lipid readout; not treated as a direct pathway substrate/product.	812.921	0	65.5205	0.0629315	0.147398	0.0830015	2608.62	0	0	0.0345404	0.0844309	0.210364	-0.235436	-0.111584	10	6	10	-2608.62	0.0498904	inverse		0	0.125934	indeterminate		-2608.62	0.175824	inverse		0	0			1.22786		2.60653	not_prioritized	0.235436	0.111584	0.17351	0	0.104106	6976	Early taxa | functional loss	bacteroides	other functional metabolism	LPC remodeling	loss/deactivation	not_axis_evidence	FALSE	FALSE	Early taxa | functional loss | bacteroides | other functional metabolism | LPC remodeling | loss/deactivation
H5_Loss_Bacteroides_Fusobacterium_Odoribacter	bacteroides	Bacteroides	TRNA-CHARGING-PWY: tRNA charging	loss	adenine	metabolite	adenine	indeterminate	No direct role assigned from pathway name alone.	846.523	0	240.266	2388.8	2481.5	9961.67	889.745	0	0	691	2994	1969	-0.310135	-0.0367412	10	6	10	-889.745	2303	inverse		0	-1025	indeterminate		-889.745	1278	inverse		0	0			0.0549264		1.51071	not_prioritized	0.310135	0.0367412	0.173438	0	0.104063	6977	Early taxa | functional loss	bacteroides	nucleotide/cofactor processes	purine metabolites	loss/deactivation	not_axis_evidence	FALSE	FALSE	Early taxa | functional loss | bacteroides | nucleotide/cofactor processes | purine metabolites | loss/deactivation
H5_Loss_Bacteroides_Fusobacterium_Odoribacter	odoribacter	Odoribacter	PWY-7953: UDP-N-acetylmuramoyl-pentapeptide biosynthesis III (meso-diaminopimelate containing)	loss	glucose-6-phosphate	metabolite	glucose	indeterminate	No sufficiently direct substrate/product relationship from the available labels.	951.372	0	661.41	1354.6	233.5	270.333	1342.87	0	0	684	268	199	0.0205753	-0.326255	10	6	10	-1342.87	-416	positive		0	-69	indeterminate		-1342.87	-485	positive		0	0			-2.53637		-1.78123	not_prioritized	0.0205753	0.326255	0.173415	0	0.104049	6978	Early taxa | functional loss	odoribacter	nucleotide/cofactor processes	carbohydrate metabolites	loss/deactivation	not_axis_evidence	FALSE	FALSE	Early taxa | functional loss | odoribacter | nucleotide/cofactor processes | carbohydrate metabolites | loss/deactivation
H5_Loss_Bacteroides_Fusobacterium_Odoribacter	bacteroides	Bacteroides	PWY66-429: fatty acid biosynthesis initiation (mitochondria)	loss	3-hydroxypalmitic acid	metabolite	palmit	indeterminate	No direct substrate/product relationship assigned.	1461.32	0	422.986	1090.8	7864.5	698.333	833.012	0	0	2741	430	15299	-0.332389	0.0143347	10	6	10	-833.012	-2311	positive		0	14869	indeterminate		-833.012	12558	inverse		0	0			2.84997		2.48066	not_prioritized	0.332389	0.0143347	0.173362	0	0.104017	6979	Early taxa | functional loss	bacteroides	lipid/CoA biosynthesis	fatty-acid metabolites	loss/deactivation	not_axis_evidence	FALSE	FALSE	Early taxa | functional loss | bacteroides | lipid/CoA biosynthesis | fatty-acid metabolites | loss/deactivation
H5_Loss_Bacteroides_Fusobacterium_Odoribacter	odoribacter	Odoribacter	RIBOSYN2-PWY: flavin biosynthesis I (bacteria and plants)	loss	SM (d38:1)	lipid	^sm\b	indeterminate	Complex lipid readout; not treated as a direct pathway substrate/product.	1472.32	0	778.593	0.426885	0.0258289	0.021999	2079.09	0	0	0.209593	0.0363667	0.0152911	0.286093	-0.0605301	10	6	10	-2079.09	-0.173226	positive		0	-0.0210756	indeterminate		-2079.09	-0.194302	positive		0	0			-4.04679		-3.77682	not_prioritized	0.286093	0.0605301	0.173312	0	0.103987	6980	Early taxa | functional loss	odoribacter	other functional metabolism	SM remodeling	loss/deactivation	not_axis_evidence	FALSE	FALSE	Early taxa | functional loss | odoribacter | other functional metabolism | SM remodeling | loss/deactivation
H5_Loss_Bacteroides_Fusobacterium_Odoribacter	odoribacter	Odoribacter	PWY-6123: inosine-5'-phosphate biosynthesis I	loss	SM (d38:1)	lipid	^sm\b	indeterminate	Complex lipid readout; not treated as a direct pathway substrate/product.	1561.68	0	931.951	0.426885	0.0258289	0.021999	1881.53	0	0	0.209593	0.0363667	0.0152911	0.232901	-0.11359	10	6	10	-1881.53	-0.173226	positive		0	-0.0210756	indeterminate		-1881.53	-0.194302	positive		0	0			-4.04679		-3.77682	not_prioritized	0.232901	0.11359	0.173246	0	0.103947	6981	Early taxa | functional loss	odoribacter	purine/nucleotide metabolism	SM remodeling	loss/deactivation	not_axis_evidence	FALSE	FALSE	Early taxa | functional loss | odoribacter | purine/nucleotide metabolism | SM remodeling | loss/deactivation
H5_Loss_Bacteroides_Fusobacterium_Odoribacter	bacteroides	Bacteroides	PWY-7663: gondoate biosynthesis (anaerobic)	loss	sucrose	metabolite	sucrose	indeterminate	No sufficiently direct substrate/product relationship from the available labels.	1543.29	14.7129	507.812	2182	31818	33597.3	1127.73	0	29.4258	1678	26804	36832	-0.303268	0.04316	10	8	10	-1127.73	25126	inverse		29.4258	10028	positive		-1098.3	35154	inverse		0	0		-6.71279	3.86612	-5.26019	4.45615	not_prioritized	0.303268	0.04316	0.173214	0	0.103928	6982	Early taxa | functional loss	bacteroides	other functional metabolism	carbohydrate metabolites	loss/deactivation	not_axis_evidence	FALSE	FALSE	Early taxa | functional loss | bacteroides | other functional metabolism | carbohydrate metabolites | loss/deactivation
H5_Loss_Bacteroides_Fusobacterium_Odoribacter	bacteroides	Bacteroides	PWY-6700: queuosine biosynthesis I (de novo)	loss	linoleic acid	metabolite	oleic;linole	indeterminate	No sufficiently direct substrate/product relationship from the available labels.	504.195	0	133.568	3831.8	210542	21343.3	1274.79	0	0	2158	11234	409851	-0.304649	-0.0417525	10	7	10	-1274.79	9076	inverse		0	398617	indeterminate		-1274.79	407693	inverse		0	0			5.77995		7.56926	not_prioritized	0.304649	0.0417525	0.173201	0	0.10392	6983	Early taxa | functional loss	bacteroides	other functional metabolism	fatty-acid metabolites	loss/deactivation	not_axis_evidence	FALSE	FALSE	Early taxa | functional loss | bacteroides | other functional metabolism | fatty-acid metabolites | loss/deactivation
H5_Loss_Bacteroides_Fusobacterium_Odoribacter	odoribacter	Odoribacter	HISDEG-PWY: L-histidine degradation I	loss	linoleic acid	metabolite	oleic;linole	indeterminate	No sufficiently direct substrate/product relationship from the available labels.	1754.29	5.35135	1455.64	3831.8	210542	21343.3	1921.16	10.7027	0	2158	11234	409851	-0.325454	-0.0206885	10	7	10	-1910.46	9076	inverse		-10.7027	398617	inverse		-1921.16	407693	inverse		0	0		-8.35677	5.77995		7.56926	not_prioritized	0.325454	0.0206885	0.173071	0	0.103843	6984	Early taxa | functional loss	odoribacter	amino-acid metabolism	fatty-acid metabolites	loss/deactivation	not_axis_evidence	FALSE	FALSE	Early taxa | functional loss | odoribacter | amino-acid metabolism | fatty-acid metabolites | loss/deactivation
H5_Loss_Bacteroides_Fusobacterium_Odoribacter	bacteroides	Bacteroides	PWY-8004: Entner-Doudoroff pathway I	loss	PE (p-34:1) or PE (o-34:2)	lipid	^pe\b	indeterminate	Complex lipid readout; not treated as a direct pathway substrate/product.	597.076	0	51.487	6.11577	0.148492	0.0862684	2031.37	0	0	3.32279	0.147085	0.149898	0.202274	-0.143817	10	6	10	-2031.37	-3.1757	positive		0	0.0028131	indeterminate		-2031.37	-3.17289	positive		0	0			-5.36408		-4.47034	not_prioritized	0.202274	0.143817	0.173046	0	0.103827	6985	Early taxa | functional loss	bacteroides	other functional metabolism	PE remodeling	loss/deactivation	not_axis_evidence	FALSE	FALSE	Early taxa | functional loss | bacteroides | other functional metabolism | PE remodeling | loss/deactivation
H5_Loss_Bacteroides_Fusobacterium_Odoribacter	bacteroides	Bacteroides	ARGININE-SYN4-PWY: L-ornithine biosynthesis II	loss	PE (p-36:4) or PE (o-36:5)	lipid	^pe\b	indeterminate	Complex lipid readout; not treated as a direct pathway substrate/product.	772.352	8.16836	89.1673	0.150879	0.00649563	0.00650007	2436.37	0	16.3367	0.0805218	0.00726479	0.00572647	0.206075	-0.139952	10	7	10	-2436.37	-0.073257	positive		16.3367	-0.00153832	inverse		-2420.03	-0.0747953	positive		0	0		-6.56307	-4.53778	-7.22047	-3.81366	not_prioritized	0.206075	0.139952	0.173013	0	0.103808	6986	Early taxa | functional loss	bacteroides	amino-acid metabolism	PE remodeling	loss/deactivation	not_axis_evidence	FALSE	FALSE	Early taxa | functional loss | bacteroides | amino-acid metabolism | PE remodeling | loss/deactivation
H5_Loss_Bacteroides_Fusobacterium_Odoribacter	odoribacter	Odoribacter	PWY-5695: inosine 5'-phosphate degradation	loss	Ceramide (d40:0)	lipid	^ceramide	indeterminate	Complex lipid readout; not treated as a direct pathway substrate/product.	1525.8	4.75156	877.535	13.2435	2.2912	1.37657	2460.53	9.50313	0	9.22159	2.72756	1.85484	0.255442	0.0905517	10	7	10	-2451.02	-6.49403	positive		-9.50313	-0.872721	positive		-2460.53	-7.36676	positive		0	0		-8.32695	-2.53111		-2.31372	not_prioritized	0.255442	0.0905517	0.172997	0	0.103798	6987	Early taxa | functional loss	odoribacter	purine/nucleotide metabolism	ceramide remodeling	loss/deactivation	not_axis_evidence	FALSE	FALSE	Early taxa | functional loss | odoribacter | purine/nucleotide metabolism | ceramide remodeling | loss/deactivation
H5_Loss_Bacteroides_Fusobacterium_Odoribacter	bacteroides	Bacteroides	PWY-8004: Entner-Doudoroff pathway I	loss	SM (d40:1)	lipid	^sm\b	indeterminate	Complex lipid readout; not treated as a direct pathway substrate/product.	597.076	0	51.487	0.453737	0.023513	0.0181481	2031.37	0	0	0.244723	0.0297614	0.0172646	0.193567	-0.152349	10	6	10	-2031.37	-0.214962	positive		0	-0.0124968	indeterminate		-2031.37	-0.227459	positive		0	0			-4.27033		-3.82527	not_prioritized	0.193567	0.152349	0.172958	0	0.103775	6988	Early taxa | functional loss	bacteroides	other functional metabolism	SM remodeling	loss/deactivation	not_axis_evidence	FALSE	FALSE	Early taxa | functional loss | bacteroides | other functional metabolism | SM remodeling | loss/deactivation
H5_Loss_Bacteroides_Fusobacterium_Odoribacter	odoribacter	Odoribacter	NONMEVIPP-PWY: methylerythritol phosphate pathway I	loss	SM (d32:0)	lipid	^sm\b	indeterminate	Complex lipid readout; not treated as a direct pathway substrate/product.	1119.07	0	801.552	3.58156	0.352269	0.158958	1655.95	0	0	1.74878	0.437949	0.26659	0.232268	0.113473	10	6	10	-1655.95	-1.31083	positive		0	-0.171359	indeterminate		-1655.95	-1.48219	positive		0	0			-3.34584		-2.71365	not_prioritized	0.232268	0.113473	0.17287	0	0.103722	6989	Early taxa | functional loss	odoribacter	other functional metabolism	SM remodeling	loss/deactivation	not_axis_evidence	FALSE	FALSE	Early taxa | functional loss | odoribacter | other functional metabolism | SM remodeling | loss/deactivation
H5_Loss_Bacteroides_Fusobacterium_Odoribacter	bacteroides	Bacteroides	PENTOSE-P-PWY: pentose phosphate pathway	loss	SM (d38:1)	lipid	^sm\b	indeterminate	Complex lipid readout; not treated as a direct pathway substrate/product.	812.921	0	65.5205	0.426885	0.0258289	0.021999	2608.62	0	0	0.209593	0.0363667	0.0152911	0.199603	-0.146018	10	6	10	-2608.62	-0.173226	positive		0	-0.0210756	indeterminate		-2608.62	-0.194302	positive		0	0			-4.04679		-3.77682	not_prioritized	0.199603	0.146018	0.172811	0	0.103686	6990	Early taxa | functional loss	bacteroides	other functional metabolism	SM remodeling	loss/deactivation	not_axis_evidence	FALSE	FALSE	Early taxa | functional loss | bacteroides | other functional metabolism | SM remodeling | loss/deactivation
H5_Loss_Bacteroides_Fusobacterium_Odoribacter	fusobacterium	Fusobacterium	PWY-7013: (S)-propane-1,2-diol degradation	loss	oleic acid	metabolite	oleic	indeterminate	No sufficiently direct substrate/product relationship from the available labels.	52.3065	0	0	210969	456367	68688	0	0	0	427679	33944	878790	-0.181105	-0.164375	10	4	10	0	-393735	indeterminate		0	844846	indeterminate		0	451111	indeterminate		0	0			1.11316		1.03899	not_prioritized	0.181105	0.164375	0.17274	0	0.103644	6991	Early taxa | functional loss	fusobacterium	other functional metabolism	fatty-acid metabolites	loss/deactivation	not_axis_evidence	FALSE	FALSE	Early taxa | functional loss | fusobacterium | other functional metabolism | fatty-acid metabolites | loss/deactivation
H5_Loss_Bacteroides_Fusobacterium_Odoribacter	odoribacter	Odoribacter	PWY-5695: inosine 5'-phosphate degradation	loss	4-hydroxyphenylacetic acid	metabolite	acetic acid	indeterminate	No sufficiently direct substrate/product relationship from the available labels.	1525.8	4.75156	877.535	6191.6	484	690.667	2460.53	9.50313	0	5013	591	377	0.262523	0.0827644	10	7	10	-2451.02	-4422	positive		-9.50313	-214	positive		-2460.53	-4636	positive		0	0		-8.32695	-3.67723		-3.73304	not_prioritized	0.262523	0.0827644	0.172644	0	0.103586	6992	Early taxa | functional loss	odoribacter	purine/nucleotide metabolism	other metabolites	loss/deactivation	not_axis_evidence	FALSE	FALSE	Early taxa | functional loss | odoribacter | purine/nucleotide metabolism | other metabolites | loss/deactivation
H5_Loss_Bacteroides_Fusobacterium_Odoribacter	odoribacter	Odoribacter	DTDPRHAMSYN-PWY: dTDP-&beta;-L-rhamnose biosynthesis	loss	Ceramide (d34:1)	lipid	^ceramide	indeterminate	Complex lipid readout; not treated as a direct pathway substrate/product.	2004.47	0	1350.23	44.6025	6.96345	4.23892	2691.17	0	0	31.0308	8.28386	5.64304	0.232953	0.112195	10	6	10	-2691.17	-22.7469	positive		0	-2.64082	indeterminate		-2691.17	-25.3878	positive		0	0			-2.67925		-2.45916	not_prioritized	0.232953	0.112195	0.172574	0	0.103545	6993	Early taxa | functional loss	odoribacter	other functional metabolism	ceramide remodeling	loss/deactivation	not_axis_evidence	FALSE	FALSE	Early taxa | functional loss | odoribacter | other functional metabolism | ceramide remodeling | loss/deactivation
H5_Loss_Bacteroides_Fusobacterium_Odoribacter	odoribacter	Odoribacter	PWY-5695: inosine 5'-phosphate degradation	loss	PE (p-40:5) or PE (o-40:6)	lipid	^pe\b	indeterminate	Complex lipid readout; not treated as a direct pathway substrate/product.	1525.8	4.75156	877.535	0.525449	0.0293707	0.0287895	2460.53	9.50313	0	0.390925	0.0341754	0.024566	0.272704	0.0723891	10	7	10	-2451.02	-0.35675	positive		-9.50313	-0.00960942	positive		-2460.53	-0.366359	positive		0	0		-8.32695	-4.1611		-3.99216	not_prioritized	0.272704	0.0723891	0.172547	0	0.103528	6994	Early taxa | functional loss	odoribacter	purine/nucleotide metabolism	PE remodeling	loss/deactivation	not_axis_evidence	FALSE	FALSE	Early taxa | functional loss | odoribacter | purine/nucleotide metabolism | PE remodeling | loss/deactivation
H5_Loss_Bacteroides_Fusobacterium_Odoribacter	odoribacter	Odoribacter	PWY-6151: S-adenosyl-L-methionine salvage I	loss	PE (p-36:4) or PE (o-36:5)	lipid	^pe\b	indeterminate	Complex lipid readout; not treated as a direct pathway substrate/product.	916.883	0	540.533	0.150879	0.00649563	0.00650007	1496.04	0	0	0.0805218	0.00726479	0.00572647	0.252539	-0.0925417	10	6	10	-1496.04	-0.073257	positive		0	-0.00153832	indeterminate		-1496.04	-0.0747953	positive		0	0			-4.53778		-3.81366	not_prioritized	0.252539	0.0925417	0.17254	0	0.103524	6995	Early taxa | functional loss	odoribacter	other functional metabolism	PE remodeling	loss/deactivation	not_axis_evidence	FALSE	FALSE	Early taxa | functional loss | odoribacter | other functional metabolism | PE remodeling | loss/deactivation
H5_Loss_Bacteroides_Fusobacterium_Odoribacter	bacteroides	Bacteroides	PWY66-429: fatty acid biosynthesis initiation (mitochondria)	loss	LPC (20:1)	lipid	^lpc\b	indeterminate	Complex lipid readout; not treated as a direct pathway substrate/product.	1461.32	0	422.986	0.342157	0.710843	0.303698	833.012	0	0	0.198524	0.207094	1.21459	0.0817182	0.263235	10	6	10	-833.012	0.00856939	inverse		0	1.0075	indeterminate		-833.012	1.01607	inverse		0	0			1.05487		2.61308	not_prioritized	0.0817182	0.263235	0.172476	0	0.103486	6996	Early taxa | functional loss	bacteroides	lipid/CoA biosynthesis	LPC remodeling	loss/deactivation	not_axis_evidence	FALSE	FALSE	Early taxa | functional loss | bacteroides | lipid/CoA biosynthesis | LPC remodeling | loss/deactivation
H5_Loss_Bacteroides_Fusobacterium_Odoribacter	bacteroides	Bacteroides	ANAGLYCOLYSIS-PWY: glycolysis III (from glucose)	loss	5'-deoxy-5'-methylthioadenosine	metabolite	adenosine	indeterminate	No direct role assigned from pathway name alone.	801.716	0	179.678	841.6	405.5	464	1830.65	0	0	220	460	351	0.158912	-0.186011	10	7	10	-1830.65	240	inverse		0	-109	indeterminate		-1830.65	131	inverse		0	0			-1.05343		0.673968	not_prioritized	0.158912	0.186011	0.172462	0	0.103477	6997	Early taxa | functional loss	bacteroides	carbohydrate/inositol metabolism	purine metabolites	loss/deactivation	not_axis_evidence	FALSE	FALSE	Early taxa | functional loss | bacteroides | carbohydrate/inositol metabolism | purine metabolites | loss/deactivation
H5_Loss_Bacteroides_Fusobacterium_Odoribacter	odoribacter	Odoribacter	PWY-6122: 5-aminoimidazole ribonucleotide biosynthesis II	loss	PE (p-40:5) or PE (o-40:6)	lipid	^pe\b	indeterminate	Complex lipid readout; not treated as a direct pathway substrate/product.	2366.39	0	1487.86	0.525449	0.0293707	0.0287895	3433.94	0	0	0.390925	0.0341754	0.024566	0.25865	0.0859298	10	7	10	-3433.94	-0.35675	positive		0	-0.00960942	indeterminate		-3433.94	-0.366359	positive		0	0			-4.1611		-3.99216	not_prioritized	0.25865	0.0859298	0.17229	0	0.103374	6998	Early taxa | functional loss	odoribacter	purine/nucleotide metabolism	PE remodeling	loss/deactivation	not_axis_evidence	FALSE	FALSE	Early taxa | functional loss | odoribacter | purine/nucleotide metabolism | PE remodeling | loss/deactivation
H5_Loss_Bacteroides_Fusobacterium_Odoribacter	odoribacter	Odoribacter	PWY-6277: superpathway of 5-aminoimidazole ribonucleotide biosynthesis	loss	PE (p-40:5) or PE (o-40:6)	lipid	^pe\b	indeterminate	Complex lipid readout; not treated as a direct pathway substrate/product.	2366.39	0	1487.86	0.525449	0.0293707	0.0287895	3433.94	0	0	0.390925	0.0341754	0.024566	0.25865	0.0859298	10	7	10	-3433.94	-0.35675	positive		0	-0.00960942	indeterminate		-3433.94	-0.366359	positive		0	0			-4.1611		-3.99216	not_prioritized	0.25865	0.0859298	0.17229	0	0.103374	6998	Early taxa | functional loss	odoribacter	purine/nucleotide metabolism	PE remodeling	loss/deactivation	not_axis_evidence	FALSE	FALSE	Early taxa | functional loss | odoribacter | purine/nucleotide metabolism | PE remodeling | loss/deactivation
H5_Loss_Bacteroides_Fusobacterium_Odoribacter	bacteroides	Bacteroides	PWY-6700: queuosine biosynthesis I (de novo)	loss	LPC (18:1)	lipid	^lpc\b	indeterminate	Complex lipid readout; not treated as a direct pathway substrate/product.	504.195	0	133.568	0.0243116	0.882999	0.0861586	1274.79	0	0	0.0101533	0.108309	1.65769	-0.295642	-0.0488516	10	7	10	-1274.79	0.0981556	inverse		0	1.54938	indeterminate		-1274.79	1.64754	inverse		0	0			5.18269		7.35107	not_prioritized	0.295642	0.0488516	0.172247	0	0.103348	7000	Early taxa | functional loss	bacteroides	other functional metabolism	LPC remodeling	loss/deactivation	not_axis_evidence	FALSE	FALSE	Early taxa | functional loss | bacteroides | other functional metabolism | LPC remodeling | loss/deactivation
H5_Loss_Bacteroides_Fusobacterium_Odoribacter	bacteroides	Bacteroides	GLYCOLYSIS: glycolysis I (from glucose 6-phosphate)	loss	5'-deoxy-5'-methylthioadenosine	metabolite	adenosine	indeterminate	No direct role assigned from pathway name alone.	577.717	0	120.049	841.6	405.5	464	1336.9	0	0	220	460	351	0.168791	-0.175665	10	6	10	-1336.9	240	inverse		0	-109	indeterminate		-1336.9	131	inverse		0	0			-1.05343		0.673968	not_prioritized	0.168791	0.175665	0.172228	0	0.103337	7001	Early taxa | functional loss	bacteroides	carbohydrate/inositol metabolism	purine metabolites	loss/deactivation	not_axis_evidence	FALSE	FALSE	Early taxa | functional loss | bacteroides | carbohydrate/inositol metabolism | purine metabolites | loss/deactivation
H5_Loss_Bacteroides_Fusobacterium_Odoribacter	bacteroides	Bacteroides	TRNA-CHARGING-PWY: tRNA charging	loss	LPC (18:1)	lipid	^lpc\b	indeterminate	Complex lipid readout; not treated as a direct pathway substrate/product.	846.523	0	240.266	0.0243116	0.882999	0.0861586	889.745	0	0	0.0101533	0.108309	1.65769	-0.342317	-0.00178873	10	6	10	-889.745	0.0981556	inverse		0	1.54938	indeterminate		-889.745	1.64754	inverse		0	0			5.18269		7.35107	not_prioritized	0.342317	0.00178873	0.172053	0	0.103232	7002	Early taxa | functional loss	bacteroides	nucleotide/cofactor processes	LPC remodeling	loss/deactivation	not_axis_evidence	FALSE	FALSE	Early taxa | functional loss | bacteroides | nucleotide/cofactor processes | LPC remodeling | loss/deactivation
H5_Loss_Bacteroides_Fusobacterium_Odoribacter	bacteroides	Bacteroides	PWY-8004: Entner-Doudoroff pathway I	loss	PE (36:2)	lipid	^pe\b	indeterminate	Complex lipid readout; not treated as a direct pathway substrate/product.	597.076	0	51.487	0.817008	0.137838	0.010551	2031.37	0	0	0.341816	0.0192631	0.256413	0.0964159	-0.247584	10	6	10	-2031.37	-0.322553	positive		0	0.23715	indeterminate		-2031.37	-0.0854034	positive		0	0			-2.56738		-0.414753	not_prioritized	0.0964159	0.247584	0.172	0	0.1032	7003	Early taxa | functional loss	bacteroides	other functional metabolism	PE remodeling	loss/deactivation	not_axis_evidence	FALSE	FALSE	Early taxa | functional loss | bacteroides | other functional metabolism | PE remodeling | loss/deactivation
H5_Loss_Bacteroides_Fusobacterium_Odoribacter	odoribacter	Odoribacter	TRNA-CHARGING-PWY: tRNA charging	loss	SM (d42:2) B	lipid	^sm\b	indeterminate	Complex lipid readout; not treated as a direct pathway substrate/product.	1634.38	0	1487.11	0.210461	0.00781803	0.00615745	1528.74	0	0	0.0849065	0.00960231	0.00603375	0.215491	0.12786	10	6	10	-1528.74	-0.0753042	positive		0	-0.00356856	indeterminate		-1528.74	-0.0788728	positive		0	0			-4.75061		-3.81475	not_prioritized	0.215491	0.12786	0.171676	0	0.103005	7004	Early taxa | functional loss	odoribacter	nucleotide/cofactor processes	SM remodeling	loss/deactivation	not_axis_evidence	FALSE	FALSE	Early taxa | functional loss | odoribacter | nucleotide/cofactor processes | SM remodeling | loss/deactivation
H5_Loss_Bacteroides_Fusobacterium_Odoribacter	odoribacter	Odoribacter	PWY-6151: S-adenosyl-L-methionine salvage I	loss	SM (d41:1)	lipid	^sm\b	indeterminate	Complex lipid readout; not treated as a direct pathway substrate/product.	916.883	0	540.533	0.469179	0.0250561	0.0165407	1496.04	0	0	0.20022	0.0331447	0.0169676	0.141032	-0.201794	10	6	10	-1496.04	-0.167075	positive		0	-0.0161771	indeterminate		-1496.04	-0.183252	positive		0	0			-4.2269		-3.56073	not_prioritized	0.141032	0.201794	0.171413	0	0.102848	7005	Early taxa | functional loss	odoribacter	other functional metabolism	SM remodeling	loss/deactivation	not_axis_evidence	FALSE	FALSE	Early taxa | functional loss | odoribacter | other functional metabolism | SM remodeling | loss/deactivation
H5_Loss_Bacteroides_Fusobacterium_Odoribacter	bacteroides	Bacteroides	PWY-5097: L-lysine biosynthesis VI	loss	SM (d40:2) B	lipid	^sm\b	indeterminate	Complex lipid readout; not treated as a direct pathway substrate/product.	348.373	0	60.331	0.284413	0.00949913	0.0074148	918.869	0	0	0.113585	0.00961227	0.00938599	0.264729	-0.0780605	10	6	10	-918.869	-0.103973	positive		0	-0.000226273	indeterminate		-918.869	-0.104199	positive		0	0			-4.90405		-3.59712	not_prioritized	0.264729	0.0780605	0.171395	0	0.102837	7006	Early taxa | functional loss	bacteroides	amino-acid metabolism	SM remodeling	loss/deactivation	not_axis_evidence	FALSE	FALSE	Early taxa | functional loss | bacteroides | amino-acid metabolism | SM remodeling | loss/deactivation
H5_Loss_Bacteroides_Fusobacterium_Odoribacter	bacteroides	Bacteroides	PWY-5484: glycolysis II (from fructose 6-phosphate)	loss	SM (d40:2) B	lipid	^sm\b	indeterminate	Complex lipid readout; not treated as a direct pathway substrate/product.	540.01	0	105.848	0.284413	0.00949913	0.0074148	1313.88	0	0	0.113585	0.00961227	0.00938599	0.342081	0.000560576	10	6	10	-1313.88	-0.103973	positive		0	-0.000226273	indeterminate		-1313.88	-0.104199	positive		0	0			-4.90405		-3.59712	not_prioritized	0.342081	0.000560576	0.171321	0	0.102792	7007	Early taxa | functional loss	bacteroides	carbohydrate/inositol metabolism	SM remodeling	loss/deactivation	not_axis_evidence	FALSE	FALSE	Early taxa | functional loss | bacteroides | carbohydrate/inositol metabolism | SM remodeling | loss/deactivation
H5_Loss_Bacteroides_Fusobacterium_Odoribacter	bacteroides	Bacteroides	VALSYN-PWY: L-valine biosynthesis	loss	LPC (18:0) B	lipid	^lpc\b	indeterminate	Complex lipid readout; not treated as a direct pathway substrate/product.	972.335	0	242.279	0.0476082	0.34152	0.181978	1290.05	0	0	0.0197501	0.178201	0.504839	-0.25538	0.0871794	10	6	10	-1290.05	0.158451	inverse		0	0.326637	indeterminate		-1290.05	0.485088	inverse		0	0			2.84269		4.67589	not_prioritized	0.25538	0.0871794	0.17128	0	0.102768	7008	Early taxa | functional loss	bacteroides	other functional metabolism	LPC remodeling	loss/deactivation	not_axis_evidence	FALSE	FALSE	Early taxa | functional loss | bacteroides | other functional metabolism | LPC remodeling | loss/deactivation
H5_Loss_Bacteroides_Fusobacterium_Odoribacter	fusobacterium	Fusobacterium	P41-PWY: pyruvate fermentation to acetate and (S)-lactate I	loss	palmitoleic acid	metabolite	palmit;oleic	indeterminate	No sufficiently direct substrate/product relationship from the available labels.	75.712	0	25.0928	1554.2	8682	2760.33	0	0	0	1690	1013	16351	-0.322307	-0.0200315	10	5	10	0	-677	indeterminate		0	15338	indeterminate		0	14661	indeterminate		0	0			2.48186		3.27428	not_prioritized	0.322307	0.0200315	0.171169	0	0.102702	7009	Early taxa | functional loss	fusobacterium	fermentation/organic acids	fatty-acid metabolites	loss/deactivation	not_axis_evidence	FALSE	FALSE	Early taxa | functional loss | fusobacterium | fermentation/organic acids | fatty-acid metabolites | loss/deactivation
H5_Loss_Bacteroides_Fusobacterium_Odoribacter	fusobacterium	Fusobacterium	PWY-5100: pyruvate fermentation to acetate and lactate II	loss	palmitoleic acid	metabolite	palmit;oleic	indeterminate	No sufficiently direct substrate/product relationship from the available labels.	75.712	0	25.0928	1554.2	8682	2760.33	0	0	0	1690	1013	16351	-0.322307	-0.0200315	10	5	10	0	-677	indeterminate		0	15338	indeterminate		0	14661	indeterminate		0	0			2.48186		3.27428	not_prioritized	0.322307	0.0200315	0.171169	0	0.102702	7009	Early taxa | functional loss	fusobacterium	fermentation/organic acids	fatty-acid metabolites	loss/deactivation	not_axis_evidence	FALSE	FALSE	Early taxa | functional loss | fusobacterium | fermentation/organic acids | fatty-acid metabolites | loss/deactivation
H5_Loss_Bacteroides_Fusobacterium_Odoribacter	bacteroides	Bacteroides	TRNA-CHARGING-PWY: tRNA charging	loss	3-phenyllactic acid	metabolite	lactic acid	indeterminate	No sufficiently direct substrate/product relationship from the available labels.	846.523	0	240.266	5405.8	3555	6343.33	889.745	0	0	7027	4859	2251	-0.125125	-0.217012	10	6	10	-889.745	-2168	positive		0	-2608	indeterminate		-889.745	-4776	positive		0	0			-0.604659		-1.64234	not_prioritized	0.125125	0.217012	0.171068	0	0.102641	7011	Early taxa | functional loss	bacteroides	nucleotide/cofactor processes	fermentation acids	loss/deactivation	not_axis_evidence	FALSE	FALSE	Early taxa | functional loss | bacteroides | nucleotide/cofactor processes | fermentation acids | loss/deactivation
H5_Loss_Bacteroides_Fusobacterium_Odoribacter	odoribacter	Odoribacter	PWY-6121: 5-aminoimidazole ribonucleotide biosynthesis I	loss	LPC (18:2)	lipid	^lpc\b	indeterminate	Complex lipid readout; not treated as a direct pathway substrate/product.	1646.49	0	1351.1	0.00407913	0.310249	0.0555651	1583.16	0	0	0.00337308	0.0717097	0.548787	-0.308234	-0.0338981	10	7	10	-1583.16	0.0683366	inverse		0	0.477078	indeterminate		-1583.16	0.545414	inverse		0	0			6.24902		7.34604	not_prioritized	0.308234	0.0338981	0.171066	0	0.10264	7012	Early taxa | functional loss	odoribacter	purine/nucleotide metabolism	LPC remodeling	loss/deactivation	not_axis_evidence	FALSE	FALSE	Early taxa | functional loss | odoribacter | purine/nucleotide metabolism | LPC remodeling | loss/deactivation
H5_Loss_Bacteroides_Fusobacterium_Odoribacter	odoribacter	Odoribacter	PWY-5695: inosine 5'-phosphate degradation	loss	SM (d38:2)	lipid	^sm\b	indeterminate	Complex lipid readout; not treated as a direct pathway substrate/product.	1525.8	4.75156	877.535	0.360128	0.026352	0.0217725	2460.53	9.50313	0	0.153215	0.02938	0.023324	0.204649	-0.137356	10	7	10	-2451.02	-0.123835	positive		-9.50313	-0.00605594	positive		-2460.53	-0.129891	positive		0	0		-8.32695	-3.77252		-2.71567	not_prioritized	0.204649	0.137356	0.171002	0	0.102601	7013	Early taxa | functional loss	odoribacter	purine/nucleotide metabolism	SM remodeling	loss/deactivation	not_axis_evidence	FALSE	FALSE	Early taxa | functional loss | odoribacter | purine/nucleotide metabolism | SM remodeling | loss/deactivation
H5_Loss_Bacteroides_Fusobacterium_Odoribacter	odoribacter	Odoribacter	PWY0-1586: peptidoglycan maturation (meso-diaminopimelate containing)	loss	SM (d41:2)	lipid	^sm\b	indeterminate	Complex lipid readout; not treated as a direct pathway substrate/product.	1269.42	0	783.044	0.247872	0.0178384	0.0187935	2204.22	0	0	0.0993117	0.0160325	0.0196442	0.114569	-0.227417	10	6	10	-2204.22	-0.0832792	positive		0	0.00361176	indeterminate		-2204.22	-0.0796674	positive		0	0			-3.79654		-2.33786	not_prioritized	0.114569	0.227417	0.170993	0	0.102596	7014	Early taxa | functional loss	odoribacter	other functional metabolism	SM remodeling	loss/deactivation	not_axis_evidence	FALSE	FALSE	Early taxa | functional loss | odoribacter | other functional metabolism | SM remodeling | loss/deactivation
H5_Loss_Bacteroides_Fusobacterium_Odoribacter	bacteroides	Bacteroides	PWY-5695: inosine 5'-phosphate degradation	loss	1,3,5-trimethylcyanuric acid	metabolite	uric acid	indeterminate	No sufficiently direct substrate/product relationship from the available labels.	536.144	0	161.987	46188.4	18348.5	46097	414.419	0	0	26771	12866	23831	0.308226	0.0336419	10	6	10	-414.419	-13905	positive		0	10965	indeterminate		-414.419	-2940	positive		0	0			-1.33187		-0.167832	not_prioritized	0.308226	0.0336419	0.170934	0	0.10256	7015	Early taxa | functional loss	bacteroides	purine/nucleotide metabolism	purine metabolites	loss/deactivation	not_axis_evidence	FALSE	FALSE	Early taxa | functional loss | bacteroides | purine/nucleotide metabolism | purine metabolites | loss/deactivation
H5_Loss_Bacteroides_Fusobacterium_Odoribacter	odoribacter	Odoribacter	PWY-6151: S-adenosyl-L-methionine salvage I	loss	SM (d32:2)	lipid	^sm\b	indeterminate	Complex lipid readout; not treated as a direct pathway substrate/product.	916.883	0	540.533	0.458845	0.0594656	0.188218	1496.04	0	0	0.191638	0.0685316	0.0503996	0.0668662	-0.274946	10	6	10	-1496.04	-0.123106	positive		0	-0.0181319	indeterminate		-1496.04	-0.141238	positive		0	0			-2.94788		-1.9269	not_prioritized	0.0668662	0.274946	0.170906	0	0.102544	7016	Early taxa | functional loss	odoribacter	other functional metabolism	SM remodeling	loss/deactivation	not_axis_evidence	FALSE	FALSE	Early taxa | functional loss | odoribacter | other functional metabolism | SM remodeling | loss/deactivation
H5_Loss_Bacteroides_Fusobacterium_Odoribacter	odoribacter	Odoribacter	TRNA-CHARGING-PWY: tRNA charging	loss	PE (36:3)	lipid	^pe\b	indeterminate	Complex lipid readout; not treated as a direct pathway substrate/product.	1634.38	0	1487.11	3.35036	0.355125	0.230487	1528.74	0	0	0.333183	0.105527	0.604723	0.27746	0.0642242	10	6	10	-1528.74	-0.227656	positive		0	0.499196	indeterminate		-1528.74	0.27154	inverse		0	0			-3.23792		0.859959	not_prioritized	0.27746	0.0642242	0.170842	0	0.102505	7017	Early taxa | functional loss	odoribacter	nucleotide/cofactor processes	PE remodeling	loss/deactivation	not_axis_evidence	FALSE	FALSE	Early taxa | functional loss | odoribacter | nucleotide/cofactor processes | PE remodeling | loss/deactivation
H5_Loss_Bacteroides_Fusobacterium_Odoribacter	odoribacter	Odoribacter	RIBOSYN2-PWY: flavin biosynthesis I (bacteria and plants)	loss	SM (d34:2)	lipid	^sm\b	indeterminate	Complex lipid readout; not treated as a direct pathway substrate/product.	1472.32	0	778.593	0.333846	0.00442663	0.00451691	2079.09	0	0	0.152596	0.00434455	0.00450871	0.270717	-0.0709006	10	6	10	-2079.09	-0.148251	positive		0	0.000164152	indeterminate		-2079.09	-0.148087	positive		0	0			-6.23683		-5.08086	not_prioritized	0.270717	0.0709006	0.170809	0	0.102485	7018	Early taxa | functional loss	odoribacter	other functional metabolism	SM remodeling	loss/deactivation	not_axis_evidence	FALSE	FALSE	Early taxa | functional loss | odoribacter | other functional metabolism | SM remodeling | loss/deactivation
H5_Loss_Bacteroides_Fusobacterium_Odoribacter	odoribacter	Odoribacter	PWY-7953: UDP-N-acetylmuramoyl-pentapeptide biosynthesis III (meso-diaminopimelate containing)	loss	Ceramide (d34:1)	lipid	^ceramide	indeterminate	Complex lipid readout; not treated as a direct pathway substrate/product.	951.372	0	661.41	44.6025	6.96345	4.23892	1342.87	0	0	31.0308	8.28386	5.64304	0.225723	0.115358	10	6	10	-1342.87	-22.7469	positive		0	-2.64082	indeterminate		-1342.87	-25.3878	positive		0	0			-2.67925		-2.45916	not_prioritized	0.225723	0.115358	0.170541	0	0.102325	7019	Early taxa | functional loss	odoribacter	nucleotide/cofactor processes	ceramide remodeling	loss/deactivation	not_axis_evidence	FALSE	FALSE	Early taxa | functional loss | odoribacter | nucleotide/cofactor processes | ceramide remodeling | loss/deactivation
H5_Loss_Bacteroides_Fusobacterium_Odoribacter	fusobacterium	Fusobacterium	PWY-7013: (S)-propane-1,2-diol degradation	loss	LPC (16:1)	lipid	^lpc\b	indeterminate	Complex lipid readout; not treated as a direct pathway substrate/product.	52.3065	0	0	0.0376201	0.684022	0.13108	0	0	0	0.0367954	0.27524	1.0928	-0.336751	-0.00429299	10	4	10	0	0.238445	indeterminate		0	0.817564	indeterminate		0	1.05601	indeterminate		0	0			4.18447		4.89237	not_prioritized	0.336751	0.00429299	0.170522	0	0.102313	7020	Early taxa | functional loss	fusobacterium	other functional metabolism	LPC remodeling	loss/deactivation	not_axis_evidence	FALSE	FALSE	Early taxa | functional loss | fusobacterium | other functional metabolism | LPC remodeling | loss/deactivation
H5_Loss_Bacteroides_Fusobacterium_Odoribacter	odoribacter	Odoribacter	HISDEG-PWY: L-histidine degradation I	loss	Ceramide (d33:1)	lipid	^ceramide	indeterminate	Complex lipid readout; not treated as a direct pathway substrate/product.	1754.29	5.35135	1455.64	55.997	2.38822	1.81162	1921.16	10.7027	0	80.2964	2.60476	2.17167	0.102065	0.238791	10	7	10	-1910.46	-77.6916	positive		-10.7027	-0.433094	positive		-1921.16	-78.1247	positive		0	0		-8.35677	-4.55134		-5.20846	not_prioritized	0.102065	0.238791	0.170428	0	0.102257	7021	Early taxa | functional loss	odoribacter	amino-acid metabolism	ceramide remodeling	loss/deactivation	not_axis_evidence	FALSE	FALSE	Early taxa | functional loss | odoribacter | amino-acid metabolism | ceramide remodeling | loss/deactivation
H5_Loss_Bacteroides_Fusobacterium_Odoribacter	fusobacterium	Fusobacterium	P41-PWY: pyruvate fermentation to acetate and (S)-lactate I	loss	linoleic acid	metabolite	oleic;linole	indeterminate	No sufficiently direct substrate/product relationship from the available labels.	75.712	0	25.0928	3831.8	210542	21343.3	0	0	0	2158	11234	409851	-0.336401	0.00445101	10	5	10	0	9076	indeterminate		0	398617	indeterminate		0	407693	indeterminate		0	0			5.77995		7.56926	not_prioritized	0.336401	0.00445101	0.170426	0	0.102256	7022	Early taxa | functional loss	fusobacterium	fermentation/organic acids	fatty-acid metabolites	loss/deactivation	not_axis_evidence	FALSE	FALSE	Early taxa | functional loss | fusobacterium | fermentation/organic acids | fatty-acid metabolites | loss/deactivation
H5_Loss_Bacteroides_Fusobacterium_Odoribacter	fusobacterium	Fusobacterium	PWY-5100: pyruvate fermentation to acetate and lactate II	loss	linoleic acid	metabolite	oleic;linole	indeterminate	No sufficiently direct substrate/product relationship from the available labels.	75.712	0	25.0928	3831.8	210542	21343.3	0	0	0	2158	11234	409851	-0.336401	0.00445101	10	5	10	0	9076	indeterminate		0	398617	indeterminate		0	407693	indeterminate		0	0			5.77995		7.56926	not_prioritized	0.336401	0.00445101	0.170426	0	0.102256	7022	Early taxa | functional loss	fusobacterium	fermentation/organic acids	fatty-acid metabolites	loss/deactivation	not_axis_evidence	FALSE	FALSE	Early taxa | functional loss | fusobacterium | fermentation/organic acids | fatty-acid metabolites | loss/deactivation
H5_Loss_Bacteroides_Fusobacterium_Odoribacter	odoribacter	Odoribacter	PWY-7953: UDP-N-acetylmuramoyl-pentapeptide biosynthesis III (meso-diaminopimelate containing)	loss	SM (d40:3)	lipid	^sm\b	indeterminate	Complex lipid readout; not treated as a direct pathway substrate/product.	951.372	0	661.41	0.682115	0.0648444	0.0576161	1342.87	0	0	0.2445	0.0694761	0.0602126	0.156492	-0.184326	10	6	10	-1342.87	-0.175024	positive		0	-0.00926348	indeterminate		-1342.87	-0.184287	positive		0	0			-3.39496		-2.0217	not_prioritized	0.156492	0.184326	0.170409	0	0.102245	7024	Early taxa | functional loss	odoribacter	nucleotide/cofactor processes	SM remodeling	loss/deactivation	not_axis_evidence	FALSE	FALSE	Early taxa | functional loss | odoribacter | nucleotide/cofactor processes | SM remodeling | loss/deactivation
H5_Loss_Bacteroides_Fusobacterium_Odoribacter	odoribacter	Odoribacter	DTDPRHAMSYN-PWY: dTDP-&beta;-L-rhamnose biosynthesis	loss	SM (d42:2) A	lipid	^sm\b	indeterminate	Complex lipid readout; not treated as a direct pathway substrate/product.	2004.47	0	1350.23	0.7709	0.0178976	0.0160485	2691.17	0	0	0.380141	0.0225964	0.0131988	0.263892	0.0768046	10	6	10	-2691.17	-0.357544	positive		0	-0.00939765	indeterminate		-2691.17	-0.366942	positive		0	0			-5.4287		-4.84806	not_prioritized	0.263892	0.0768046	0.170348	0	0.102209	7025	Early taxa | functional loss	odoribacter	other functional metabolism	SM remodeling	loss/deactivation	not_axis_evidence	FALSE	FALSE	Early taxa | functional loss | odoribacter | other functional metabolism | SM remodeling | loss/deactivation
H5_Loss_Bacteroides_Fusobacterium_Odoribacter	odoribacter	Odoribacter	NONMEVIPP-PWY: methylerythritol phosphate pathway I	loss	oleic acid	metabolite	oleic	indeterminate	No sufficiently direct substrate/product relationship from the available labels.	1119.07	0	801.552	210969	456367	68688	1655.95	0	0	427679	33944	878790	-0.263866	0.0768019	10	6	10	-1655.95	-393735	positive		0	844846	indeterminate		-1655.95	451111	inverse		0	0			1.11316		1.03899	not_prioritized	0.263866	0.0768019	0.170334	0	0.1022	7026	Early taxa | functional loss	odoribacter	other functional metabolism	fatty-acid metabolites	loss/deactivation	not_axis_evidence	FALSE	FALSE	Early taxa | functional loss | odoribacter | other functional metabolism | fatty-acid metabolites | loss/deactivation
H5_Loss_Bacteroides_Fusobacterium_Odoribacter	odoribacter	Odoribacter	PWY-7953: UDP-N-acetylmuramoyl-pentapeptide biosynthesis III (meso-diaminopimelate containing)	loss	5'-deoxy-5'-methylthioadenosine	metabolite	adenosine	indeterminate	No direct role assigned from pathway name alone.	951.372	0	661.41	841.6	405.5	464	1342.87	0	0	220	460	351	0.304418	-0.0361889	10	6	10	-1342.87	240	inverse		0	-109	indeterminate		-1342.87	131	inverse		0	0			-1.05343		0.673968	not_prioritized	0.304418	0.0361889	0.170303	0	0.102182	7027	Early taxa | functional loss	odoribacter	nucleotide/cofactor processes	purine metabolites	loss/deactivation	not_axis_evidence	FALSE	FALSE	Early taxa | functional loss | odoribacter | nucleotide/cofactor processes | purine metabolites | loss/deactivation
H5_Loss_Bacteroides_Fusobacterium_Odoribacter	bacteroides	Bacteroides	PWY-7220: adenosine deoxyribonucleotides de novo biosynthesis II	loss	3-hydroxypalmitic acid	metabolite	palmit	indeterminate	No sufficiently direct substrate/product relationship from the available labels.	2653.95	0	586.615	1090.8	7864.5	698.333	3612.1	0	0	2741	430	15299	-0.274483	0.0660116	10	7	10	-3612.1	-2311	positive		0	14869	indeterminate		-3612.1	12558	inverse		0	0			2.84997		2.48066	not_prioritized	0.274483	0.0660116	0.170247	0	0.102148	7028	Early taxa | functional loss	bacteroides	purine/nucleotide metabolism	fatty-acid metabolites	loss/deactivation	not_axis_evidence	FALSE	FALSE	Early taxa | functional loss | bacteroides | purine/nucleotide metabolism | fatty-acid metabolites | loss/deactivation
H5_Loss_Bacteroides_Fusobacterium_Odoribacter	bacteroides	Bacteroides	PWY-7222: guanosine deoxyribonucleotides de novo biosynthesis II	loss	3-hydroxypalmitic acid	metabolite	palmit	indeterminate	No sufficiently direct substrate/product relationship from the available labels.	2653.95	0	586.615	1090.8	7864.5	698.333	3612.1	0	0	2741	430	15299	-0.274483	0.0660116	10	7	10	-3612.1	-2311	positive		0	14869	indeterminate		-3612.1	12558	inverse		0	0			2.84997		2.48066	not_prioritized	0.274483	0.0660116	0.170247	0	0.102148	7028	Early taxa | functional loss	bacteroides	purine/nucleotide metabolism	fatty-acid metabolites	loss/deactivation	not_axis_evidence	FALSE	FALSE	Early taxa | functional loss | bacteroides | purine/nucleotide metabolism | fatty-acid metabolites | loss/deactivation
H5_Loss_Bacteroides_Fusobacterium_Odoribacter	odoribacter	Odoribacter	HISDEG-PWY: L-histidine degradation I	loss	LPC (18:2)	lipid	^lpc\b	indeterminate	Complex lipid readout; not treated as a direct pathway substrate/product.	1754.29	5.35135	1455.64	0.00407913	0.310249	0.0555651	1921.16	10.7027	0	0.00337308	0.0717097	0.548787	-0.302294	-0.0381483	10	7	10	-1910.46	0.0683366	inverse		-10.7027	0.477078	inverse		-1921.16	0.545414	inverse		0	0		-8.35677	6.24902		7.34604	not_prioritized	0.302294	0.0381483	0.170221	0	0.102133	7030	Early taxa | functional loss	odoribacter	amino-acid metabolism	LPC remodeling	loss/deactivation	not_axis_evidence	FALSE	FALSE	Early taxa | functional loss | odoribacter | amino-acid metabolism | LPC remodeling | loss/deactivation
H5_Loss_Bacteroides_Fusobacterium_Odoribacter	bacteroides	Bacteroides	ARGININE-SYN4-PWY: L-ornithine biosynthesis II	loss	adenine	metabolite	adenine	indeterminate	No direct role assigned from pathway name alone.	772.352	8.16836	89.1673	2388.8	2481.5	9961.67	2436.37	0	16.3367	691	2994	1969	-0.259564	-0.0807596	10	7	10	-2436.37	2303	inverse		16.3367	-1025	inverse		-2420.03	1278	inverse		0	0		-6.56307	0.0549264	-7.22047	1.51071	not_prioritized	0.259564	0.0807596	0.170162	0	0.102097	7031	Early taxa | functional loss	bacteroides	amino-acid metabolism	purine metabolites	loss/deactivation	not_axis_evidence	FALSE	FALSE	Early taxa | functional loss | bacteroides | amino-acid metabolism | purine metabolites | loss/deactivation
H5_Loss_Bacteroides_Fusobacterium_Odoribacter	odoribacter	Odoribacter	PWY0-1586: peptidoglycan maturation (meso-diaminopimelate containing)	loss	Ceramide (d34:1)	lipid	^ceramide	indeterminate	Complex lipid readout; not treated as a direct pathway substrate/product.	1269.42	0	783.044	44.6025	6.96345	4.23892	2204.22	0	0	31.0308	8.28386	5.64304	0.254038	0.0862512	10	6	10	-2204.22	-22.7469	positive		0	-2.64082	indeterminate		-2204.22	-25.3878	positive		0	0			-2.67925		-2.45916	not_prioritized	0.254038	0.0862512	0.170144	0	0.102087	7032	Early taxa | functional loss	odoribacter	other functional metabolism	ceramide remodeling	loss/deactivation	not_axis_evidence	FALSE	FALSE	Early taxa | functional loss | odoribacter | other functional metabolism | ceramide remodeling | loss/deactivation
H5_Loss_Bacteroides_Fusobacterium_Odoribacter	bacteroides	Bacteroides	PWY-7663: gondoate biosynthesis (anaerobic)	loss	LPC (20:1)	lipid	^lpc\b	indeterminate	Complex lipid readout; not treated as a direct pathway substrate/product.	1543.29	14.7129	507.812	0.342157	0.710843	0.303698	1127.73	0	29.4258	0.198524	0.207094	1.21459	0.0826961	0.257468	10	8	10	-1127.73	0.00856939	inverse		29.4258	1.0075	positive		-1098.3	1.01607	inverse		0	0		-6.71279	1.05487	-5.26019	2.61308	not_prioritized	0.0826961	0.257468	0.170082	0	0.102049	7033	Early taxa | functional loss	bacteroides	other functional metabolism	LPC remodeling	loss/deactivation	not_axis_evidence	FALSE	FALSE	Early taxa | functional loss | bacteroides | other functional metabolism | LPC remodeling | loss/deactivation
H5_Loss_Bacteroides_Fusobacterium_Odoribacter	bacteroides	Bacteroides	PWY-5097: L-lysine biosynthesis VI	loss	SM (d36:1)	lipid	^sm\b	indeterminate	Complex lipid readout; not treated as a direct pathway substrate/product.	348.373	0	60.331	0.530352	0.0359985	0.0245782	918.869	0	0	0.238832	0.0670367	0.00496026	0.293445	-0.0466501	10	6	10	-918.869	-0.171795	positive		0	-0.0620765	indeterminate		-918.869	-0.233871	positive		0	0			-3.88094		-5.58943	not_prioritized	0.293445	0.0466501	0.170047	0	0.102028	7034	Early taxa | functional loss	bacteroides	amino-acid metabolism	SM remodeling	loss/deactivation	not_axis_evidence	FALSE	FALSE	Early taxa | functional loss | bacteroides | amino-acid metabolism | SM remodeling | loss/deactivation
H5_Loss_Bacteroides_Fusobacterium_Odoribacter	odoribacter	Odoribacter	ASPASN-PWY: superpathway of L-aspartate and L-asparagine biosynthesis	loss	SM (d40:1)	lipid	^sm\b	indeterminate	Complex lipid readout; not treated as a direct pathway substrate/product.	852.629	0	358.01	0.453737	0.023513	0.0181481	1458.27	0	0	0.244723	0.0297614	0.0172646	0.280149	-0.0599382	10	6	10	-1458.27	-0.214962	positive		0	-0.0124968	indeterminate		-1458.27	-0.227459	positive		0	0			-4.27033		-3.82527	not_prioritized	0.280149	0.0599382	0.170044	0	0.102026	7035	Early taxa | functional loss	odoribacter	other functional metabolism	SM remodeling	loss/deactivation	not_axis_evidence	FALSE	FALSE	Early taxa | functional loss | odoribacter | other functional metabolism | SM remodeling | loss/deactivation
H5_Loss_Bacteroides_Fusobacterium_Odoribacter	odoribacter	Odoribacter	PWY-7851: coenzyme A biosynthesis II (eukaryotic)	loss	LPC (18:2)	lipid	^lpc\b	indeterminate	Complex lipid readout; not treated as a direct pathway substrate/product.	948.579	0	801.513	0.00407913	0.310249	0.0555651	900.406	0	0	0.00337308	0.0717097	0.548787	-0.306298	-0.0337732	10	6	10	-900.406	0.0683366	inverse		0	0.477078	indeterminate		-900.406	0.545414	inverse		0	0			6.24902		7.34604	not_prioritized	0.306298	0.0337732	0.170036	0	0.102021	7036	Early taxa | functional loss	odoribacter	lipid/CoA biosynthesis	LPC remodeling	loss/deactivation	not_axis_evidence	FALSE	FALSE	Early taxa | functional loss | odoribacter | lipid/CoA biosynthesis | LPC remodeling | loss/deactivation
H5_Loss_Bacteroides_Fusobacterium_Odoribacter	bacteroides	Bacteroides	PWY-6123: inosine-5'-phosphate biosynthesis I	loss	LPC (20:1)	lipid	^lpc\b	indeterminate	Complex lipid readout; not treated as a direct pathway substrate/product.	979.002	0	281.074	0.342157	0.710843	0.303698	829.865	0	0	0.198524	0.207094	1.21459	0.0848546	0.255195	10	6	10	-829.865	0.00856939	inverse		0	1.0075	indeterminate		-829.865	1.01607	inverse		0	0			1.05487		2.61308	not_prioritized	0.0848546	0.255195	0.170025	0	0.102015	7037	Early taxa | functional loss	bacteroides	purine/nucleotide metabolism	LPC remodeling	loss/deactivation	not_axis_evidence	FALSE	FALSE	Early taxa | functional loss | bacteroides | purine/nucleotide metabolism | LPC remodeling | loss/deactivation
H5_Loss_Bacteroides_Fusobacterium_Odoribacter	odoribacter	Odoribacter	ASPASN-PWY: superpathway of L-aspartate and L-asparagine biosynthesis	loss	LPC (18:1)	lipid	^lpc\b	indeterminate	Complex lipid readout; not treated as a direct pathway substrate/product.	852.629	0	358.01	0.0243116	0.882999	0.0861586	1458.27	0	0	0.0101533	0.108309	1.65769	-0.330149	-0.00983592	10	6	10	-1458.27	0.0981556	inverse		0	1.54938	indeterminate		-1458.27	1.64754	inverse		0	0			5.18269		7.35107	not_prioritized	0.330149	0.00983592	0.169992	0	0.101995	7038	Early taxa | functional loss	odoribacter	other functional metabolism	LPC remodeling	loss/deactivation	not_axis_evidence	FALSE	FALSE	Early taxa | functional loss | odoribacter | other functional metabolism | LPC remodeling | loss/deactivation
H5_Loss_Bacteroides_Fusobacterium_Odoribacter	odoribacter	Odoribacter	TRNA-CHARGING-PWY: tRNA charging	loss	glucose	metabolite	glucose	indeterminate	No sufficiently direct substrate/product relationship from the available labels.	1634.38	0	1487.11	7666	240063	401759	1528.74	0	0	5949	280646	199480	-0.305827	-0.0340226	10	6	10	-1528.74	274697	inverse		0	-81166	indeterminate		-1528.74	193531	inverse		0	0			4.9688		5.06745	not_prioritized	0.305827	0.0340226	0.169925	0	0.101955	7039	Early taxa | functional loss	odoribacter	nucleotide/cofactor processes	carbohydrate metabolites	loss/deactivation	not_axis_evidence	FALSE	FALSE	Early taxa | functional loss | odoribacter | nucleotide/cofactor processes | carbohydrate metabolites | loss/deactivation
H5_Loss_Bacteroides_Fusobacterium_Odoribacter	odoribacter	Odoribacter	ASPASN-PWY: superpathway of L-aspartate and L-asparagine biosynthesis	loss	PE (p-34:2) or PE (o-34:3)	lipid	^pe\b	indeterminate	Complex lipid readout; not treated as a direct pathway substrate/product.	852.629	0	358.01	0.734071	0.0182974	0.0149787	1458.27	0	0	0.459014	0.019653	0.0169417	0.313461	-0.0263228	10	6	10	-1458.27	-0.439361	positive		0	-0.00271136	indeterminate		-1458.27	-0.442073	positive		0	0			-5.32621		-4.75989	not_prioritized	0.313461	0.0263228	0.169892	0	0.101935	7040	Early taxa | functional loss	odoribacter	other functional metabolism	PE remodeling	loss/deactivation	not_axis_evidence	FALSE	FALSE	Early taxa | functional loss | odoribacter | other functional metabolism | PE remodeling | loss/deactivation
H5_Loss_Bacteroides_Fusobacterium_Odoribacter	bacteroides	Bacteroides	PWY-7229: superpathway of adenosine nucleotides de novo biosynthesis I	loss	LPC (18:1)	lipid	^lpc\b	indeterminate	Complex lipid readout; not treated as a direct pathway substrate/product.	1277.8	0	350.231	0.0243116	0.882999	0.0861586	974.523	0	0	0.0101533	0.108309	1.65769	-0.334585	0.00517721	10	6	10	-974.523	0.0981556	inverse		0	1.54938	indeterminate		-974.523	1.64754	inverse		0	0			5.18269		7.35107	not_prioritized	0.334585	0.00517721	0.169881	0	0.101929	7041	Early taxa | functional loss	bacteroides	purine/nucleotide metabolism	LPC remodeling	loss/deactivation	not_axis_evidence	FALSE	FALSE	Early taxa | functional loss | bacteroides | purine/nucleotide metabolism | LPC remodeling | loss/deactivation
H5_Loss_Bacteroides_Fusobacterium_Odoribacter	odoribacter	Odoribacter	PWY0-1586: peptidoglycan maturation (meso-diaminopimelate containing)	loss	indole-3-acetate	metabolite	indole;acetate	indeterminate	No sufficiently direct substrate/product relationship from the available labels.	1269.42	0	783.044	9288.6	727	875.333	2204.22	0	0	1987	876	578	0.261106	0.07851	10	6	10	-2204.22	-1111	positive		0	-298	indeterminate		-2204.22	-1409	positive		0	0			-3.67543		-1.78145	not_prioritized	0.261106	0.07851	0.169808	0	0.101885	7042	Early taxa | functional loss	odoribacter	other functional metabolism	fermentation acids	loss/deactivation	not_axis_evidence	FALSE	FALSE	Early taxa | functional loss | odoribacter | other functional metabolism | fermentation acids | loss/deactivation
H5_Loss_Bacteroides_Fusobacterium_Odoribacter	odoribacter	Odoribacter	PWY-6123: inosine-5'-phosphate biosynthesis I	loss	PE (p-40:6) or PE (o-40:7)	lipid	^pe\b	indeterminate	Complex lipid readout; not treated as a direct pathway substrate/product.	1561.68	0	931.951	0.258017	0.01499	0.0190092	1881.53	0	0	0.137758	0.0175329	0.0124471	0.329719	0.00981314	10	6	10	-1881.53	-0.120225	positive		0	-0.00508576	indeterminate		-1881.53	-0.125311	positive		0	0			-4.1054		-3.46826	not_prioritized	0.329719	0.00981314	0.169766	0	0.10186	7043	Early taxa | functional loss	odoribacter	purine/nucleotide metabolism	PE remodeling	loss/deactivation	not_axis_evidence	FALSE	FALSE	Early taxa | functional loss | odoribacter | purine/nucleotide metabolism | PE remodeling | loss/deactivation
H5_Loss_Bacteroides_Fusobacterium_Odoribacter	odoribacter	Odoribacter	PWY0-1586: peptidoglycan maturation (meso-diaminopimelate containing)	loss	glucose-6-phosphate	metabolite	glucose	indeterminate	No sufficiently direct substrate/product relationship from the available labels.	1269.42	0	783.044	1354.6	233.5	270.333	2204.22	0	0	684	268	199	0.0209585	-0.318537	10	6	10	-2204.22	-416	positive		0	-69	indeterminate		-2204.22	-485	positive		0	0			-2.53637		-1.78123	not_prioritized	0.0209585	0.318537	0.169748	0	0.101849	7044	Early taxa | functional loss	odoribacter	other functional metabolism	carbohydrate metabolites	loss/deactivation	not_axis_evidence	FALSE	FALSE	Early taxa | functional loss | odoribacter | other functional metabolism | carbohydrate metabolites | loss/deactivation
H5_Loss_Bacteroides_Fusobacterium_Odoribacter	odoribacter	Odoribacter	PWY-6124: inosine-5'-phosphate biosynthesis II	loss	linoleic acid	metabolite	oleic;linole	indeterminate	No sufficiently direct substrate/product relationship from the available labels.	3090.97	7.69693	2710.89	3831.8	210542	21343.3	2902.08	15.3939	0	2158	11234	409851	-0.319822	-0.0193732	10	8	10	-2886.69	9076	inverse		-15.3939	398617	inverse		-2902.08	407693	inverse		0	0		-8.64956	5.77995		7.56926	not_prioritized	0.319822	0.0193732	0.169598	0	0.101759	7045	Early taxa | functional loss	odoribacter	purine/nucleotide metabolism	fatty-acid metabolites	loss/deactivation	not_axis_evidence	FALSE	FALSE	Early taxa | functional loss | odoribacter | purine/nucleotide metabolism | fatty-acid metabolites | loss/deactivation
H5_Loss_Bacteroides_Fusobacterium_Odoribacter	fusobacterium	Fusobacterium	P163-PWY: L-lysine fermentation to acetate and butanoate	loss	LPC (18:2)	lipid	^lpc\b	indeterminate	Complex lipid readout; not treated as a direct pathway substrate/product.	86.0144	0	27.2875	0.00407913	0.310249	0.0555651	0	0	0	0.00337308	0.0717097	0.548787	-0.336736	0.0024114	10	5	10	0	0.0683366	indeterminate		0	0.477078	indeterminate		0	0.545414	indeterminate		0	0			6.24902		7.34604	not_prioritized	0.336736	0.0024114	0.169574	0	0.101744	7046	Early taxa | functional loss	fusobacterium	fermentation/organic acids	LPC remodeling	loss/deactivation	not_axis_evidence	FALSE	FALSE	Early taxa | functional loss | fusobacterium | fermentation/organic acids | LPC remodeling | loss/deactivation
H5_Loss_Bacteroides_Fusobacterium_Odoribacter	odoribacter	Odoribacter	DTDPRHAMSYN-PWY: dTDP-&beta;-L-rhamnose biosynthesis	loss	SM (d32:2)	lipid	^sm\b	indeterminate	Complex lipid readout; not treated as a direct pathway substrate/product.	2004.47	0	1350.23	0.458845	0.0594656	0.188218	2691.17	0	0	0.191638	0.0685316	0.0503996	0.124118	-0.215014	10	6	10	-2691.17	-0.123106	positive		0	-0.0181319	indeterminate		-2691.17	-0.141238	positive		0	0			-2.94788		-1.9269	not_prioritized	0.124118	0.215014	0.169566	0	0.10174	7047	Early taxa | functional loss	odoribacter	other functional metabolism	SM remodeling	loss/deactivation	not_axis_evidence	FALSE	FALSE	Early taxa | functional loss | odoribacter | other functional metabolism | SM remodeling | loss/deactivation
H5_Loss_Bacteroides_Fusobacterium_Odoribacter	odoribacter	Odoribacter	PWY-6123: inosine-5'-phosphate biosynthesis I	loss	LPC (18:0) B	lipid	^lpc\b	indeterminate	Complex lipid readout; not treated as a direct pathway substrate/product.	1561.68	0	931.951	0.0476082	0.34152	0.181978	1881.53	0	0	0.0197501	0.178201	0.504839	0.0606277	0.278489	10	6	10	-1881.53	0.158451	inverse		0	0.326637	indeterminate		-1881.53	0.485088	inverse		0	0			2.84269		4.67589	not_prioritized	0.0606277	0.278489	0.169558	0	0.101735	7048	Early taxa | functional loss	odoribacter	purine/nucleotide metabolism	LPC remodeling	loss/deactivation	not_axis_evidence	FALSE	FALSE	Early taxa | functional loss | odoribacter | purine/nucleotide metabolism | LPC remodeling | loss/deactivation
H5_Loss_Bacteroides_Fusobacterium_Odoribacter	odoribacter	Odoribacter	RIBOSYN2-PWY: flavin biosynthesis I (bacteria and plants)	loss	PE (p-36:2) or PE (o-36:3)	lipid	^pe\b	indeterminate	Complex lipid readout; not treated as a direct pathway substrate/product.	1472.32	0	778.593	0.815568	0.0185789	0.0148408	2079.09	0	0	0.509319	0.0214046	0.0157531	0.285884	-0.0532007	10	6	10	-2079.09	-0.487914	positive		0	-0.00565144	indeterminate		-2079.09	-0.493566	positive		0	0			-5.45607		-5.01486	not_prioritized	0.285884	0.0532007	0.169542	0	0.101725	7049	Early taxa | functional loss	odoribacter	other functional metabolism	PE remodeling	loss/deactivation	not_axis_evidence	FALSE	FALSE	Early taxa | functional loss | odoribacter | other functional metabolism | PE remodeling | loss/deactivation
H5_Loss_Bacteroides_Fusobacterium_Odoribacter	fusobacterium	Fusobacterium	P41-PWY: pyruvate fermentation to acetate and (S)-lactate I	loss	LPC (18:1)	lipid	^lpc\b	indeterminate	Complex lipid readout; not treated as a direct pathway substrate/product.	75.712	0	25.0928	0.0243116	0.882999	0.0861586	0	0	0	0.0101533	0.108309	1.65769	-0.31219	0.0267704	10	5	10	0	0.0981556	indeterminate		0	1.54938	indeterminate		0	1.64754	indeterminate		0	0			5.18269		7.35107	not_prioritized	0.31219	0.0267704	0.16948	0	0.101688	7050	Early taxa | functional loss	fusobacterium	fermentation/organic acids	LPC remodeling	loss/deactivation	not_axis_evidence	FALSE	FALSE	Early taxa | functional loss | fusobacterium | fermentation/organic acids | LPC remodeling | loss/deactivation
H5_Loss_Bacteroides_Fusobacterium_Odoribacter	fusobacterium	Fusobacterium	PWY-5100: pyruvate fermentation to acetate and lactate II	loss	LPC (18:1)	lipid	^lpc\b	indeterminate	Complex lipid readout; not treated as a direct pathway substrate/product.	75.712	0	25.0928	0.0243116	0.882999	0.0861586	0	0	0	0.0101533	0.108309	1.65769	-0.31219	0.0267704	10	5	10	0	0.0981556	indeterminate		0	1.54938	indeterminate		0	1.64754	indeterminate		0	0			5.18269		7.35107	not_prioritized	0.31219	0.0267704	0.16948	0	0.101688	7050	Early taxa | functional loss	fusobacterium	fermentation/organic acids	LPC remodeling	loss/deactivation	not_axis_evidence	FALSE	FALSE	Early taxa | functional loss | fusobacterium | fermentation/organic acids | LPC remodeling | loss/deactivation
H5_Loss_Bacteroides_Fusobacterium_Odoribacter	bacteroides	Bacteroides	PWY-6700: queuosine biosynthesis I (de novo)	loss	SM (d40:2) B	lipid	^sm\b	indeterminate	Complex lipid readout; not treated as a direct pathway substrate/product.	504.195	0	133.568	0.284413	0.00949913	0.0074148	1274.79	0	0	0.113585	0.00961227	0.00938599	0.251914	-0.0870409	10	7	10	-1274.79	-0.103973	positive		0	-0.000226273	indeterminate		-1274.79	-0.104199	positive		0	0			-4.90405		-3.59712	not_prioritized	0.251914	0.0870409	0.169478	0	0.101687	7052	Early taxa | functional loss	bacteroides	other functional metabolism	SM remodeling	loss/deactivation	not_axis_evidence	FALSE	FALSE	Early taxa | functional loss | bacteroides | other functional metabolism | SM remodeling | loss/deactivation
H5_Loss_Bacteroides_Fusobacterium_Odoribacter	bacteroides	Bacteroides	PWY-5973: cis-vaccenate biosynthesis	loss	sucrose	metabolite	sucrose	indeterminate	No sufficiently direct substrate/product relationship from the available labels.	1673.5	15.8454	558.437	2182	31818	33597.3	1229.89	0	31.6907	1678	26804	36832	-0.29598	0.0428218	10	8	10	-1229.89	25126	inverse		31.6907	10028	positive		-1198.2	35154	inverse		0	0		-6.72267	3.86612	-5.27832	4.45615	not_prioritized	0.29598	0.0428218	0.169401	0	0.101641	7053	Early taxa | functional loss	bacteroides	other functional metabolism	carbohydrate metabolites	loss/deactivation	not_axis_evidence	FALSE	FALSE	Early taxa | functional loss | bacteroides | other functional metabolism | carbohydrate metabolites | loss/deactivation
H5_Loss_Bacteroides_Fusobacterium_Odoribacter	bacteroides	Bacteroides	PWY-5097: L-lysine biosynthesis VI	loss	SM (d42:2) A	lipid	^sm\b	indeterminate	Complex lipid readout; not treated as a direct pathway substrate/product.	348.373	0	60.331	0.7709	0.0178976	0.0160485	918.869	0	0	0.380141	0.0225964	0.0131988	0.308832	-0.0299282	10	6	10	-918.869	-0.357544	positive		0	-0.00939765	indeterminate		-918.869	-0.366942	positive		0	0			-5.4287		-4.84806	not_prioritized	0.308832	0.0299282	0.16938	0	0.101628	7054	Early taxa | functional loss	bacteroides	amino-acid metabolism	SM remodeling	loss/deactivation	not_axis_evidence	FALSE	FALSE	Early taxa | functional loss | bacteroides | amino-acid metabolism | SM remodeling | loss/deactivation
H5_Loss_Bacteroides_Fusobacterium_Odoribacter	bacteroides	Bacteroides	ARGININE-SYN4-PWY: L-ornithine biosynthesis II	loss	PE (p-36:1) or PE (o-36:2)	lipid	^pe\b	indeterminate	Complex lipid readout; not treated as a direct pathway substrate/product.	772.352	8.16836	89.1673	5.45209	0.0848463	0.0775554	2436.37	0	16.3367	3.06271	0.101358	0.0683345	0.174538	-0.164221	9	7	9	-2436.37	-2.96135	positive		16.3367	-0.0330236	inverse		-2420.03	-2.99438	positive		0	0		-6.56307	-6.00581	-7.22047	-5.48605	not_prioritized	0.174538	0.164221	0.16938	0	0.101628	7055	Early taxa | functional loss	bacteroides	amino-acid metabolism	PE remodeling	loss/deactivation	not_axis_evidence	FALSE	FALSE	Early taxa | functional loss | bacteroides | amino-acid metabolism | PE remodeling | loss/deactivation
H5_Loss_Bacteroides_Fusobacterium_Odoribacter	bacteroides	Bacteroides	PWY-6126: superpathway of adenosine nucleotides de novo biosynthesis II	loss	LPC (18:1)	lipid	^lpc\b	indeterminate	Complex lipid readout; not treated as a direct pathway substrate/product.	1303.71	0	354.339	0.0243116	0.882999	0.0861586	1024.26	0	0	0.0101533	0.108309	1.65769	-0.334357	0.00436994	10	6	10	-1024.26	0.0981556	inverse		0	1.54938	indeterminate		-1024.26	1.64754	inverse		0	0			5.18269		7.35107	not_prioritized	0.334357	0.00436994	0.169363	0	0.101618	7056	Early taxa | functional loss	bacteroides	purine/nucleotide metabolism	LPC remodeling	loss/deactivation	not_axis_evidence	FALSE	FALSE	Early taxa | functional loss | bacteroides | purine/nucleotide metabolism | LPC remodeling | loss/deactivation
H5_Loss_Bacteroides_Fusobacterium_Odoribacter	odoribacter	Odoribacter	PWY0-1586: peptidoglycan maturation (meso-diaminopimelate containing)	loss	hypoxanthine	metabolite	hypoxanthine;xanthine	indeterminate	No direct role assigned from pathway name alone.	1269.42	0	783.044	29031.2	4396.5	1437.33	2204.22	0	0	15807	7592	1201	0.140713	-0.197989	10	6	10	-2204.22	-8215	positive		0	-6391	indeterminate		-2204.22	-14606	positive		0	0			-2.72318		-3.71826	not_prioritized	0.140713	0.197989	0.169351	0	0.101611	7057	Early taxa | functional loss	odoribacter	other functional metabolism	purine metabolites	loss/deactivation	not_axis_evidence	FALSE	FALSE	Early taxa | functional loss | odoribacter | other functional metabolism | purine metabolites | loss/deactivation
H5_Loss_Bacteroides_Fusobacterium_Odoribacter	bacteroides	Bacteroides	PENTOSE-P-PWY: pentose phosphate pathway	loss	LPC (20:3)	lipid	^lpc\b	indeterminate	Complex lipid readout; not treated as a direct pathway substrate/product.	812.921	0	65.5205	0.0275077	0.103579	0.0295644	2608.62	0	0	0.0257148	0.0469476	0.160211	-0.238675	-0.0995932	10	6	10	-2608.62	0.0212327	inverse		0	0.113263	indeterminate		-2608.62	0.134496	inverse		0	0			1.91283		2.6393	not_prioritized	0.238675	0.0995932	0.169134	0	0.10148	7058	Early taxa | functional loss	bacteroides	other functional metabolism	LPC remodeling	loss/deactivation	not_axis_evidence	FALSE	FALSE	Early taxa | functional loss | bacteroides | other functional metabolism | LPC remodeling | loss/deactivation
H5_Loss_Bacteroides_Fusobacterium_Odoribacter	bacteroides	Bacteroides	DTDPRHAMSYN-PWY: dTDP-&beta;-L-rhamnose biosynthesis	loss	SM (d40:2) A	lipid	^sm\b	indeterminate	Complex lipid readout; not treated as a direct pathway substrate/product.	1473.38	0	289.318	0.50831	0.0234766	0.0175347	3685.1	0	0	0.198323	0.0154776	0.0314757	0.285066	-0.0530783	10	6	10	-3685.1	-0.182846	positive		0	0.0159982	indeterminate		-3685.1	-0.166847	positive		0	0			-4.43641		-2.65554	not_prioritized	0.285066	0.0530783	0.169072	0	0.101443	7059	Early taxa | functional loss	bacteroides	other functional metabolism	SM remodeling	loss/deactivation	not_axis_evidence	FALSE	FALSE	Early taxa | functional loss | bacteroides | other functional metabolism | SM remodeling | loss/deactivation
H5_Loss_Bacteroides_Fusobacterium_Odoribacter	odoribacter	Odoribacter	COA-PWY: coenzyme A biosynthesis I (prokaryotic)	loss	SM (d43:1)	lipid	^sm\b	indeterminate	Complex lipid readout; not treated as a direct pathway substrate/product.	1131.32	5.39202	801.513	0.444135	0.0784423	0.064904	1730.98	0	10.784	0.305009	0.0753365	0.0815481	0.233752	0.104243	10	7	10	-1730.98	-0.229673	positive		10.784	0.00621167	positive		-1720.2	-0.223461	positive		0	0		-7.71297	-2.50129	-7.32655	-1.90313	not_prioritized	0.233752	0.104243	0.168998	0	0.101399	7060	Early taxa | functional loss	odoribacter	lipid/CoA biosynthesis	SM remodeling	loss/deactivation	not_axis_evidence	FALSE	FALSE	Early taxa | functional loss | odoribacter | lipid/CoA biosynthesis | SM remodeling | loss/deactivation
H5_Loss_Bacteroides_Fusobacterium_Odoribacter	odoribacter	Odoribacter	PWY-6122: 5-aminoimidazole ribonucleotide biosynthesis II	loss	SM (d41:1)	lipid	^sm\b	indeterminate	Complex lipid readout; not treated as a direct pathway substrate/product.	2366.39	0	1487.86	0.469179	0.0250561	0.0165407	3433.94	0	0	0.20022	0.0331447	0.0169676	0.1287	-0.209266	10	7	10	-3433.94	-0.167075	positive		0	-0.0161771	indeterminate		-3433.94	-0.183252	positive		0	0			-4.2269		-3.56073	not_prioritized	0.1287	0.209266	0.168983	0	0.10139	7061	Early taxa | functional loss	odoribacter	purine/nucleotide metabolism	SM remodeling	loss/deactivation	not_axis_evidence	FALSE	FALSE	Early taxa | functional loss | odoribacter | purine/nucleotide metabolism | SM remodeling | loss/deactivation
H5_Loss_Bacteroides_Fusobacterium_Odoribacter	odoribacter	Odoribacter	PWY-6277: superpathway of 5-aminoimidazole ribonucleotide biosynthesis	loss	SM (d41:1)	lipid	^sm\b	indeterminate	Complex lipid readout; not treated as a direct pathway substrate/product.	2366.39	0	1487.86	0.469179	0.0250561	0.0165407	3433.94	0	0	0.20022	0.0331447	0.0169676	0.1287	-0.209266	10	7	10	-3433.94	-0.167075	positive		0	-0.0161771	indeterminate		-3433.94	-0.183252	positive		0	0			-4.2269		-3.56073	not_prioritized	0.1287	0.209266	0.168983	0	0.10139	7061	Early taxa | functional loss	odoribacter	purine/nucleotide metabolism	SM remodeling	loss/deactivation	not_axis_evidence	FALSE	FALSE	Early taxa | functional loss | odoribacter | purine/nucleotide metabolism | SM remodeling | loss/deactivation
H5_Loss_Bacteroides_Fusobacterium_Odoribacter	odoribacter	Odoribacter	PANTO-PWY: phosphopantothenate biosynthesis I	loss	PE (p-40:5) or PE (o-40:6)	lipid	^pe\b	indeterminate	Complex lipid readout; not treated as a direct pathway substrate/product.	931.666	0	753.511	0.525449	0.0293707	0.0287895	1459.48	0	0	0.390925	0.0341754	0.024566	0.195401	0.142538	10	6	10	-1459.48	-0.35675	positive		0	-0.00960942	indeterminate		-1459.48	-0.366359	positive		0	0			-4.1611		-3.99216	not_prioritized	0.195401	0.142538	0.16897	0	0.101382	7063	Early taxa | functional loss	odoribacter	lipid/CoA biosynthesis	PE remodeling	loss/deactivation	not_axis_evidence	FALSE	FALSE	Early taxa | functional loss | odoribacter | lipid/CoA biosynthesis | PE remodeling | loss/deactivation
H5_Loss_Bacteroides_Fusobacterium_Odoribacter	odoribacter	Odoribacter	PWY-5695: inosine 5'-phosphate degradation	loss	PE (p-40:6) or PE (o-40:7)	lipid	^pe\b	indeterminate	Complex lipid readout; not treated as a direct pathway substrate/product.	1525.8	4.75156	877.535	0.258017	0.01499	0.0190092	2460.53	9.50313	0	0.137758	0.0175329	0.0124471	0.304786	0.033108	10	7	10	-2451.02	-0.120225	positive		-9.50313	-0.00508576	positive		-2460.53	-0.125311	positive		0	0		-8.32695	-4.1054		-3.46826	not_prioritized	0.304786	0.033108	0.168947	0	0.101368	7064	Early taxa | functional loss	odoribacter	purine/nucleotide metabolism	PE remodeling	loss/deactivation	not_axis_evidence	FALSE	FALSE	Early taxa | functional loss | odoribacter | purine/nucleotide metabolism | PE remodeling | loss/deactivation
H5_Loss_Bacteroides_Fusobacterium_Odoribacter	bacteroides	Bacteroides	DTDPRHAMSYN-PWY: dTDP-&beta;-L-rhamnose biosynthesis	loss	5'-deoxy-5'-methylthioadenosine	metabolite	adenosine	indeterminate	No direct role assigned from pathway name alone.	1473.38	0	289.318	841.6	405.5	464	3685.1	0	0	220	460	351	0.0514505	-0.286424	10	6	10	-3685.1	240	inverse		0	-109	indeterminate		-3685.1	131	inverse		0	0			-1.05343		0.673968	not_prioritized	0.0514505	0.286424	0.168937	0	0.101362	7065	Early taxa | functional loss	bacteroides	other functional metabolism	purine metabolites	loss/deactivation	not_axis_evidence	FALSE	FALSE	Early taxa | functional loss | bacteroides | other functional metabolism | purine metabolites | loss/deactivation
H5_Loss_Bacteroides_Fusobacterium_Odoribacter	bacteroides	Bacteroides	PWY-5973: cis-vaccenate biosynthesis	loss	LPC (20:1)	lipid	^lpc\b	indeterminate	Complex lipid readout; not treated as a direct pathway substrate/product.	1673.5	15.8454	558.437	0.342157	0.710843	0.303698	1229.89	0	31.6907	0.198524	0.207094	1.21459	0.0832418	0.254536	10	8	10	-1229.89	0.00856939	inverse		31.6907	1.0075	positive		-1198.2	1.01607	inverse		0	0		-6.72267	1.05487	-5.27832	2.61308	not_prioritized	0.0832418	0.254536	0.168889	0	0.101333	7066	Early taxa | functional loss	bacteroides	other functional metabolism	LPC remodeling	loss/deactivation	not_axis_evidence	FALSE	FALSE	Early taxa | functional loss | bacteroides | other functional metabolism | LPC remodeling | loss/deactivation
H5_Loss_Bacteroides_Fusobacterium_Odoribacter	odoribacter	Odoribacter	COA-PWY: coenzyme A biosynthesis I (prokaryotic)	loss	SM (d42:2) B	lipid	^sm\b	indeterminate	Complex lipid readout; not treated as a direct pathway substrate/product.	1131.32	5.39202	801.513	0.210461	0.00781803	0.00615745	1730.98	0	10.784	0.0849065	0.00960231	0.00603375	0.250422	0.0872393	10	7	10	-1730.98	-0.0753042	positive		10.784	-0.00356856	inverse		-1720.2	-0.0788728	positive		0	0		-7.71297	-4.75061	-7.32655	-3.81475	not_prioritized	0.250422	0.0872393	0.16883	0	0.101298	7067	Early taxa | functional loss	odoribacter	lipid/CoA biosynthesis	SM remodeling	loss/deactivation	not_axis_evidence	FALSE	FALSE	Early taxa | functional loss | odoribacter | lipid/CoA biosynthesis | SM remodeling | loss/deactivation
H5_Loss_Bacteroides_Fusobacterium_Odoribacter	bacteroides	Bacteroides	NONOXIPENT-PWY: pentose phosphate pathway (non-oxidative branch) I	loss	indole-3-acetate	metabolite	indole;acetate	indeterminate	No sufficiently direct substrate/product relationship from the available labels.	829.626	0	106.824	9288.6	727	875.333	2303.96	0	0	1987	876	578	0.105803	0.231825	10	6	10	-2303.96	-1111	positive		0	-298	indeterminate		-2303.96	-1409	positive		0	0			-3.67543		-1.78145	not_prioritized	0.105803	0.231825	0.168814	0	0.101289	7068	Early taxa | functional loss	bacteroides	other functional metabolism	fermentation acids	loss/deactivation	not_axis_evidence	FALSE	FALSE	Early taxa | functional loss | bacteroides | other functional metabolism | fermentation acids | loss/deactivation
H5_Loss_Bacteroides_Fusobacterium_Odoribacter	fusobacterium	Fusobacterium	PWY-5659: GDP-mannose biosynthesis	loss	LPC (18:0) A	lipid	^lpc\b	indeterminate	Complex lipid readout; not treated as a direct pathway substrate/product.	46.9061	0	0	0.0629315	0.147398	0.0830015	0	0	0	0.0345404	0.0844309	0.210364	-0.0796453	0.257757	10	4	10	0	0.0498904	indeterminate		0	0.125934	indeterminate		0	0.175824	indeterminate		0	0			1.22786		2.60653	not_prioritized	0.0796453	0.257757	0.168701	0	0.101221	7069	Early taxa | functional loss	fusobacterium	other functional metabolism	LPC remodeling	loss/deactivation	not_axis_evidence	FALSE	FALSE	Early taxa | functional loss | fusobacterium | other functional metabolism | LPC remodeling | loss/deactivation
H5_Loss_Bacteroides_Fusobacterium_Odoribacter	odoribacter	Odoribacter	PWY0-1586: peptidoglycan maturation (meso-diaminopimelate containing)	loss	SM (d40:3)	lipid	^sm\b	indeterminate	Complex lipid readout; not treated as a direct pathway substrate/product.	1269.42	0	783.044	0.682115	0.0648444	0.0576161	2204.22	0	0	0.2445	0.0694761	0.0602126	0.134429	-0.202971	10	6	10	-2204.22	-0.175024	positive		0	-0.00926348	indeterminate		-2204.22	-0.184287	positive		0	0			-3.39496		-2.0217	not_prioritized	0.134429	0.202971	0.1687	0	0.10122	7070	Early taxa | functional loss	odoribacter	other functional metabolism	SM remodeling	loss/deactivation	not_axis_evidence	FALSE	FALSE	Early taxa | functional loss | odoribacter | other functional metabolism | SM remodeling | loss/deactivation
H5_Loss_Bacteroides_Fusobacterium_Odoribacter	bacteroides	Bacteroides	PWY-5484: glycolysis II (from fructose 6-phosphate)	loss	SM (d43:2)	lipid	^sm\b	indeterminate	Complex lipid readout; not treated as a direct pathway substrate/product.	540.01	0	105.848	0.473677	0.0335676	0.0288975	1313.88	0	0	0.186678	0.0239564	0.0431789	0.32664	-0.0103718	10	6	10	-1313.88	-0.162722	positive		0	0.0192225	indeterminate		-1313.88	-0.143499	positive		0	0			-3.81876		-2.11216	not_prioritized	0.32664	0.0103718	0.168506	0	0.101104	7071	Early taxa | functional loss	bacteroides	carbohydrate/inositol metabolism	SM remodeling	loss/deactivation	not_axis_evidence	FALSE	FALSE	Early taxa | functional loss | bacteroides | carbohydrate/inositol metabolism | SM remodeling | loss/deactivation
H5_Loss_Bacteroides_Fusobacterium_Odoribacter	bacteroides	Bacteroides	PWY-8178: pentose phosphate pathway (non-oxidative branch) II	loss	linoleic acid	metabolite	oleic;linole	indeterminate	No sufficiently direct substrate/product relationship from the available labels.	773.129	0	127.627	3831.8	210542	21343.3	1678.21	0	0	2158	11234	409851	-0.316474	-0.0205249	10	6	10	-1678.21	9076	inverse		0	398617	indeterminate		-1678.21	407693	inverse		0	0			5.77995		7.56926	not_prioritized	0.316474	0.0205249	0.1685	0	0.1011	7072	Early taxa | functional loss	bacteroides	other functional metabolism	fatty-acid metabolites	loss/deactivation	not_axis_evidence	FALSE	FALSE	Early taxa | functional loss | bacteroides | other functional metabolism | fatty-acid metabolites | loss/deactivation
H5_Loss_Bacteroides_Fusobacterium_Odoribacter	bacteroides	Bacteroides	PENTOSE-P-PWY: pentose phosphate pathway	loss	LPC (18:2)	lipid	^lpc\b	indeterminate	Complex lipid readout; not treated as a direct pathway substrate/product.	812.921	0	65.5205	0.00407913	0.310249	0.0555651	2608.62	0	0	0.00337308	0.0717097	0.548787	-0.264141	-0.0724661	10	6	10	-2608.62	0.0683366	inverse		0	0.477078	indeterminate		-2608.62	0.545414	inverse		0	0			6.24902		7.34604	not_prioritized	0.264141	0.0724661	0.168304	0	0.100982	7073	Early taxa | functional loss	bacteroides	other functional metabolism	LPC remodeling	loss/deactivation	not_axis_evidence	FALSE	FALSE	Early taxa | functional loss | bacteroides | other functional metabolism | LPC remodeling | loss/deactivation
H5_Loss_Bacteroides_Fusobacterium_Odoribacter	bacteroides	Bacteroides	PWY-1042: glycolysis IV	loss	linoleic acid	metabolite	oleic;linole	indeterminate	No sufficiently direct substrate/product relationship from the available labels.	2104.97	29.0847	415.752	3831.8	210542	21343.3	4367.8	0	58.1695	2158	11234	409851	-0.318429	-0.0181515	10	8	10	-4367.8	9076	inverse		58.1695	398617	positive		-4309.63	407693	inverse		0	0		-6.17739	5.77995	-6.2305	7.56926	not_prioritized	0.318429	0.0181515	0.16829	0	0.100974	7074	Early taxa | functional loss	bacteroides	other functional metabolism	fatty-acid metabolites	loss/deactivation	not_axis_evidence	FALSE	FALSE	Early taxa | functional loss | bacteroides | other functional metabolism | fatty-acid metabolites | loss/deactivation
H5_Loss_Bacteroides_Fusobacterium_Odoribacter	odoribacter	Odoribacter	DTDPRHAMSYN-PWY: dTDP-&beta;-L-rhamnose biosynthesis	loss	SM (d40:3)	lipid	^sm\b	indeterminate	Complex lipid readout; not treated as a direct pathway substrate/product.	2004.47	0	1350.23	0.682115	0.0648444	0.0576161	2691.17	0	0	0.2445	0.0694761	0.0602126	0.203063	-0.13327	10	6	10	-2691.17	-0.175024	positive		0	-0.00926348	indeterminate		-2691.17	-0.184287	positive		0	0			-3.39496		-2.0217	not_prioritized	0.203063	0.13327	0.168166	0	0.1009	7075	Early taxa | functional loss	odoribacter	other functional metabolism	SM remodeling	loss/deactivation	not_axis_evidence	FALSE	FALSE	Early taxa | functional loss | odoribacter | other functional metabolism | SM remodeling | loss/deactivation
H5_Loss_Bacteroides_Fusobacterium_Odoribacter	odoribacter	Odoribacter	PWY-7953: UDP-N-acetylmuramoyl-pentapeptide biosynthesis III (meso-diaminopimelate containing)	loss	PE (36:3)	lipid	^pe\b	indeterminate	Complex lipid readout; not treated as a direct pathway substrate/product.	951.372	0	661.41	3.35036	0.355125	0.230487	1342.87	0	0	0.333183	0.105527	0.604723	0.240986	-0.0952261	10	6	10	-1342.87	-0.227656	positive		0	0.499196	indeterminate		-1342.87	0.27154	inverse		0	0			-3.23792		0.859959	not_prioritized	0.240986	0.0952261	0.168106	0	0.100864	7076	Early taxa | functional loss	odoribacter	nucleotide/cofactor processes	PE remodeling	loss/deactivation	not_axis_evidence	FALSE	FALSE	Early taxa | functional loss | odoribacter | nucleotide/cofactor processes | PE remodeling | loss/deactivation
H5_Loss_Bacteroides_Fusobacterium_Odoribacter	bacteroides	Bacteroides	PWY-7663: gondoate biosynthesis (anaerobic)	loss	LPC (18:0) B	lipid	^lpc\b	indeterminate	Complex lipid readout; not treated as a direct pathway substrate/product.	1543.29	14.7129	507.812	0.0476082	0.34152	0.181978	1127.73	0	29.4258	0.0197501	0.178201	0.504839	-0.128437	0.207665	10	8	10	-1127.73	0.158451	inverse		29.4258	0.326637	positive		-1098.3	0.485088	inverse		0	0		-6.71279	2.84269	-5.26019	4.67589	not_prioritized	0.128437	0.207665	0.168051	0	0.100831	7077	Early taxa | functional loss	bacteroides	other functional metabolism	LPC remodeling	loss/deactivation	not_axis_evidence	FALSE	FALSE	Early taxa | functional loss | bacteroides | other functional metabolism | LPC remodeling | loss/deactivation
H5_Loss_Bacteroides_Fusobacterium_Odoribacter	odoribacter	Odoribacter	COA-PWY: coenzyme A biosynthesis I (prokaryotic)	loss	4-hydroxyphenylacetic acid	metabolite	acetic acid	indeterminate	No direct substrate/product relationship assigned.	1131.32	5.39202	801.513	6191.6	484	690.667	1730.98	0	10.784	5013	591	377	0.227538	0.108474	10	7	10	-1730.98	-4422	positive		10.784	-214	inverse		-1720.2	-4636	positive		0	0		-7.71297	-3.67723	-7.32655	-3.73304	not_prioritized	0.227538	0.108474	0.168006	0	0.100804	7078	Early taxa | functional loss	odoribacter	lipid/CoA biosynthesis	other metabolites	loss/deactivation	not_axis_evidence	FALSE	FALSE	Early taxa | functional loss | odoribacter | lipid/CoA biosynthesis | other metabolites | loss/deactivation
H5_Loss_Bacteroides_Fusobacterium_Odoribacter	odoribacter	Odoribacter	PWY0-1586: peptidoglycan maturation (meso-diaminopimelate containing)	loss	PE (p-40:6) or PE (o-40:7)	lipid	^pe\b	indeterminate	Complex lipid readout; not treated as a direct pathway substrate/product.	1269.42	0	783.044	0.258017	0.01499	0.0190092	2204.22	0	0	0.137758	0.0175329	0.0124471	0.27025	0.0656044	10	6	10	-2204.22	-0.120225	positive		0	-0.00508576	indeterminate		-2204.22	-0.125311	positive		0	0			-4.1054		-3.46826	not_prioritized	0.27025	0.0656044	0.167927	0	0.100756	7079	Early taxa | functional loss	odoribacter	other functional metabolism	PE remodeling	loss/deactivation	not_axis_evidence	FALSE	FALSE	Early taxa | functional loss | odoribacter | other functional metabolism | PE remodeling | loss/deactivation
H5_Loss_Bacteroides_Fusobacterium_Odoribacter	bacteroides	Bacteroides	PWY-6124: inosine-5'-phosphate biosynthesis II	loss	1,3,5-trimethylcyanuric acid	metabolite	uric acid	indeterminate	No sufficiently direct substrate/product relationship from the available labels.	982.775	0	295.075	46188.4	18348.5	46097	837.609	0	0	26771	12866	23831	0.283079	0.0527721	10	6	10	-837.609	-13905	positive		0	10965	indeterminate		-837.609	-2940	positive		0	0			-1.33187		-0.167832	not_prioritized	0.283079	0.0527721	0.167926	0	0.100755	7080	Early taxa | functional loss	bacteroides	purine/nucleotide metabolism	purine metabolites	loss/deactivation	not_axis_evidence	FALSE	FALSE	Early taxa | functional loss | bacteroides | purine/nucleotide metabolism | purine metabolites | loss/deactivation
H5_Loss_Bacteroides_Fusobacterium_Odoribacter	bacteroides	Bacteroides	PWY-6125: superpathway of guanosine nucleotides de novo biosynthesis II	loss	LPC (18:1)	lipid	^lpc\b	indeterminate	Complex lipid readout; not treated as a direct pathway substrate/product.	1120.63	0	261.792	0.0243116	0.882999	0.0861586	1240.35	0	0	0.0101533	0.108309	1.65769	-0.330333	-0.00525172	10	6	10	-1240.35	0.0981556	inverse		0	1.54938	indeterminate		-1240.35	1.64754	inverse		0	0			5.18269		7.35107	not_prioritized	0.330333	0.00525172	0.167792	0	0.100675	7081	Early taxa | functional loss	bacteroides	purine/nucleotide metabolism	LPC remodeling	loss/deactivation	not_axis_evidence	FALSE	FALSE	Early taxa | functional loss | bacteroides | purine/nucleotide metabolism | LPC remodeling | loss/deactivation
H5_Loss_Bacteroides_Fusobacterium_Odoribacter	odoribacter	Odoribacter	PWY0-1586: peptidoglycan maturation (meso-diaminopimelate containing)	loss	Ceramide (d39:1)	lipid	^ceramide	indeterminate	Complex lipid readout; not treated as a direct pathway substrate/product.	1269.42	0	783.044	4.90308	4.13438	1.20931	2204.22	0	0	2.15622	4.14822	4.12053	-0.0908717	-0.244621	10	6	10	-2204.22	1.992	inverse		0	-0.027692	indeterminate		-2204.22	1.96431	inverse		0	0			-0.246018		0.934325	not_prioritized	0.0908717	0.244621	0.167746	0	0.100648	7082	Early taxa | functional loss	odoribacter	other functional metabolism	ceramide remodeling	loss/deactivation	not_axis_evidence	FALSE	FALSE	Early taxa | functional loss | odoribacter | other functional metabolism | ceramide remodeling | loss/deactivation
H5_Loss_Bacteroides_Fusobacterium_Odoribacter	odoribacter	Odoribacter	PWY-3841: folate transformations II (plants)	loss	PE (p-40:6) or PE (o-40:7)	lipid	^pe\b	indeterminate	Complex lipid readout; not treated as a direct pathway substrate/product.	3778.79	7.52993	3035.64	0.258017	0.01499	0.0190092	4444.72	0	15.0599	0.137758	0.0175329	0.0124471	0.239632	0.0958451	10	7	10	-4444.72	-0.120225	positive		15.0599	-0.00508576	inverse		-4429.66	-0.125311	positive		0	0		-8.97107	-4.1054	-8.20524	-3.46826	not_prioritized	0.239632	0.0958451	0.167739	0	0.100643	7083	Early taxa | functional loss	odoribacter	other functional metabolism	PE remodeling	loss/deactivation	not_axis_evidence	FALSE	FALSE	Early taxa | functional loss | odoribacter | other functional metabolism | PE remodeling | loss/deactivation
H5_Loss_Bacteroides_Fusobacterium_Odoribacter	bacteroides	Bacteroides	PWY-6609: adenine and adenosine salvage III	loss	LPC (18:1)	lipid	^lpc\b	indeterminate	Complex lipid readout; not treated as a direct pathway substrate/product.	708.407	0	247.225	0.0243116	0.882999	0.0861586	343.542	0	0	0.0101533	0.108309	1.65769	-0.318204	0.0172619	10	6	10	-343.542	0.0981556	inverse		0	1.54938	indeterminate		-343.542	1.64754	inverse		0	0			5.18269		7.35107	not_prioritized	0.318204	0.0172619	0.167733	0	0.10064	7084	Early taxa | functional loss	bacteroides	purine/nucleotide metabolism	LPC remodeling	loss/deactivation	not_axis_evidence	FALSE	FALSE	Early taxa | functional loss | bacteroides | purine/nucleotide metabolism | LPC remodeling | loss/deactivation
H5_Loss_Bacteroides_Fusobacterium_Odoribacter	odoribacter	Odoribacter	NONMEVIPP-PWY: methylerythritol phosphate pathway I	loss	Ceramide (d39:1)	lipid	^ceramide	indeterminate	Complex lipid readout; not treated as a direct pathway substrate/product.	1119.07	0	801.552	4.90308	4.13438	1.20931	1655.95	0	0	2.15622	4.14822	4.12053	-0.125923	-0.20932	10	6	10	-1655.95	1.992	inverse		0	-0.027692	indeterminate		-1655.95	1.96431	inverse		0	0			-0.246018		0.934325	not_prioritized	0.125923	0.20932	0.167621	0	0.100573	7085	Early taxa | functional loss	odoribacter	other functional metabolism	ceramide remodeling	loss/deactivation	not_axis_evidence	FALSE	FALSE	Early taxa | functional loss | odoribacter | other functional metabolism | ceramide remodeling | loss/deactivation
H5_Loss_Bacteroides_Fusobacterium_Odoribacter	odoribacter	Odoribacter	DTDPRHAMSYN-PWY: dTDP-&beta;-L-rhamnose biosynthesis	loss	SM (d41:2)	lipid	^sm\b	indeterminate	Complex lipid readout; not treated as a direct pathway substrate/product.	2004.47	0	1350.23	0.247872	0.0178384	0.0187935	2691.17	0	0	0.0993117	0.0160325	0.0196442	0.152517	-0.182711	10	6	10	-2691.17	-0.0832792	positive		0	0.00361176	indeterminate		-2691.17	-0.0796674	positive		0	0			-3.79654		-2.33786	not_prioritized	0.152517	0.182711	0.167614	0	0.100568	7086	Early taxa | functional loss	odoribacter	other functional metabolism	SM remodeling	loss/deactivation	not_axis_evidence	FALSE	FALSE	Early taxa | functional loss | odoribacter | other functional metabolism | SM remodeling | loss/deactivation
H5_Loss_Bacteroides_Fusobacterium_Odoribacter	odoribacter	Odoribacter	PWY-6123: inosine-5'-phosphate biosynthesis I	loss	SM (d40:1)	lipid	^sm\b	indeterminate	Complex lipid readout; not treated as a direct pathway substrate/product.	1561.68	0	931.951	0.453737	0.023513	0.0181481	1881.53	0	0	0.244723	0.0297614	0.0172646	0.193918	-0.14119	10	6	10	-1881.53	-0.214962	positive		0	-0.0124968	indeterminate		-1881.53	-0.227459	positive		0	0			-4.27033		-3.82527	not_prioritized	0.193918	0.14119	0.167554	0	0.100532	7087	Early taxa | functional loss	odoribacter	purine/nucleotide metabolism	SM remodeling	loss/deactivation	not_axis_evidence	FALSE	FALSE	Early taxa | functional loss | odoribacter | purine/nucleotide metabolism | SM remodeling | loss/deactivation
H5_Loss_Bacteroides_Fusobacterium_Odoribacter	odoribacter	Odoribacter	PWY0-1586: peptidoglycan maturation (meso-diaminopimelate containing)	loss	PE (p-38:5) or PE (o-38:6)	lipid	^pe\b	indeterminate	Complex lipid readout; not treated as a direct pathway substrate/product.	1269.42	0	783.044	0.0691586	0.00823329	0.0066936	2204.22	0	0	0.0379174	0.00842253	0.00804405	0.204769	-0.130335	10	6	10	-2204.22	-0.0294949	positive		0	-0.000378481	indeterminate		-2204.22	-0.0298733	positive		0	0			-3.07037		-2.23687	not_prioritized	0.204769	0.130335	0.167552	0	0.100531	7088	Early taxa | functional loss	odoribacter	other functional metabolism	PE remodeling	loss/deactivation	not_axis_evidence	FALSE	FALSE	Early taxa | functional loss | odoribacter | other functional metabolism | PE remodeling | loss/deactivation
H5_Loss_Bacteroides_Fusobacterium_Odoribacter	odoribacter	Odoribacter	PWY0-1586: peptidoglycan maturation (meso-diaminopimelate containing)	loss	SM (d40:2) B	lipid	^sm\b	indeterminate	Complex lipid readout; not treated as a direct pathway substrate/product.	1269.42	0	783.044	0.284413	0.00949913	0.0074148	2204.22	0	0	0.113585	0.00961227	0.00938599	0.146226	-0.188672	10	6	10	-2204.22	-0.103973	positive		0	-0.000226273	indeterminate		-2204.22	-0.104199	positive		0	0			-4.90405		-3.59712	not_prioritized	0.146226	0.188672	0.167449	0	0.10047	7089	Early taxa | functional loss	odoribacter	other functional metabolism	SM remodeling	loss/deactivation	not_axis_evidence	FALSE	FALSE	Early taxa | functional loss | odoribacter | other functional metabolism | SM remodeling | loss/deactivation
H5_Loss_Bacteroides_Fusobacterium_Odoribacter	odoribacter	Odoribacter	PWY-3841: folate transformations II (plants)	loss	LPC (16:0)	lipid	^lpc\b	indeterminate	Complex lipid readout; not treated as a direct pathway substrate/product.	3778.79	7.52993	3035.64	0.0211582	0.453571	0.202314	4444.72	0	15.0599	0.00909954	0.26314	0.644001	0.054335	0.280547	10	7	10	-4444.72	0.254041	inverse		15.0599	0.38086	positive		-4429.66	0.634901	inverse		0	0		-8.97107	4.42204	-8.20524	6.14513	not_prioritized	0.054335	0.280547	0.167441	0	0.100465	7090	Early taxa | functional loss	odoribacter	other functional metabolism	LPC remodeling	loss/deactivation	not_axis_evidence	FALSE	FALSE	Early taxa | functional loss | odoribacter | other functional metabolism | LPC remodeling | loss/deactivation
H5_Loss_Bacteroides_Fusobacterium_Odoribacter	odoribacter	Odoribacter	ASPASN-PWY: superpathway of L-aspartate and L-asparagine biosynthesis	loss	SM (d37:1)	lipid	^sm\b	indeterminate	Complex lipid readout; not treated as a direct pathway substrate/product.	852.629	0	358.01	0.707668	0.0801459	0.0808351	1458.27	0	0	0.489754	0.084585	0.0757069	0.246619	-0.0881443	10	6	10	-1458.27	-0.405169	positive		0	-0.00887808	indeterminate		-1458.27	-0.414047	positive		0	0			-3.14237		-2.69356	not_prioritized	0.246619	0.0881443	0.167382	0	0.100429	7091	Early taxa | functional loss	odoribacter	other functional metabolism	SM remodeling	loss/deactivation	not_axis_evidence	FALSE	FALSE	Early taxa | functional loss | odoribacter | other functional metabolism | SM remodeling | loss/deactivation
H5_Loss_Bacteroides_Fusobacterium_Odoribacter	bacteroides	Bacteroides	PWY-6163: chorismate biosynthesis from 3-dehydroquinate	loss	LPC (18:0) B	lipid	^lpc\b	indeterminate	Complex lipid readout; not treated as a direct pathway substrate/product.	689.8	0	146.157	0.0476082	0.34152	0.181978	851.35	0	0	0.0197501	0.178201	0.504839	-0.269272	0.064854	10	6	10	-851.35	0.158451	inverse		0	0.326637	indeterminate		-851.35	0.485088	inverse		0	0			2.84269		4.67589	not_prioritized	0.269272	0.064854	0.167063	0	0.100238	7092	Early taxa | functional loss	bacteroides	other functional metabolism	LPC remodeling	loss/deactivation	not_axis_evidence	FALSE	FALSE	Early taxa | functional loss | bacteroides | other functional metabolism | LPC remodeling | loss/deactivation
H5_Loss_Bacteroides_Fusobacterium_Odoribacter	bacteroides	Bacteroides	DTDPRHAMSYN-PWY: dTDP-&beta;-L-rhamnose biosynthesis	loss	LPC (18:0) B	lipid	^lpc\b	indeterminate	Complex lipid readout; not treated as a direct pathway substrate/product.	1473.38	0	289.318	0.0476082	0.34152	0.181978	3685.1	0	0	0.0197501	0.178201	0.504839	-0.256455	-0.0774316	10	6	10	-3685.1	0.158451	inverse		0	0.326637	indeterminate		-3685.1	0.485088	inverse		0	0			2.84269		4.67589	not_prioritized	0.256455	0.0774316	0.166944	0	0.100166	7093	Early taxa | functional loss	bacteroides	other functional metabolism	LPC remodeling	loss/deactivation	not_axis_evidence	FALSE	FALSE	Early taxa | functional loss | bacteroides | other functional metabolism | LPC remodeling | loss/deactivation
H5_Loss_Bacteroides_Fusobacterium_Odoribacter	bacteroides	Bacteroides	PWY-6123: inosine-5'-phosphate biosynthesis I	loss	sucrose	metabolite	sucrose	indeterminate	No sufficiently direct substrate/product relationship from the available labels.	979.002	0	281.074	2182	31818	33597.3	829.865	0	0	1678	26804	36832	-0.331876	-0.00200622	10	6	10	-829.865	25126	inverse		0	10028	indeterminate		-829.865	35154	inverse		0	0			3.86612		4.45615	not_prioritized	0.331876	0.00200622	0.166941	0	0.100165	7094	Early taxa | functional loss	bacteroides	purine/nucleotide metabolism	carbohydrate metabolites	loss/deactivation	not_axis_evidence	FALSE	FALSE	Early taxa | functional loss | bacteroides | purine/nucleotide metabolism | carbohydrate metabolites | loss/deactivation
H5_Loss_Bacteroides_Fusobacterium_Odoribacter	odoribacter	Odoribacter	PANTO-PWY: phosphopantothenate biosynthesis I	loss	5'-deoxy-5'-methylthioadenosine	metabolite	adenosine	indeterminate	No direct role assigned from pathway name alone.	931.666	0	753.511	841.6	405.5	464	1459.48	0	0	220	460	351	0.29201	0.0414804	10	6	10	-1459.48	240	inverse		0	-109	indeterminate		-1459.48	131	inverse		0	0			-1.05343		0.673968	not_prioritized	0.29201	0.0414804	0.166745	0	0.100047	7095	Early taxa | functional loss	odoribacter	lipid/CoA biosynthesis	purine metabolites	loss/deactivation	not_axis_evidence	FALSE	FALSE	Early taxa | functional loss | odoribacter | lipid/CoA biosynthesis | purine metabolites | loss/deactivation
H5_Loss_Bacteroides_Fusobacterium_Odoribacter	odoribacter	Odoribacter	PWY0-1586: peptidoglycan maturation (meso-diaminopimelate containing)	loss	SM (d41:1)	lipid	^sm\b	indeterminate	Complex lipid readout; not treated as a direct pathway substrate/product.	1269.42	0	783.044	0.469179	0.0250561	0.0165407	2204.22	0	0	0.20022	0.0331447	0.0169676	0.100508	-0.232855	10	6	10	-2204.22	-0.167075	positive		0	-0.0161771	indeterminate		-2204.22	-0.183252	positive		0	0			-4.2269		-3.56073	not_prioritized	0.100508	0.232855	0.166681	0	0.100009	7096	Early taxa | functional loss	odoribacter	other functional metabolism	SM remodeling	loss/deactivation	not_axis_evidence	FALSE	FALSE	Early taxa | functional loss | odoribacter | other functional metabolism | SM remodeling | loss/deactivation
H5_Loss_Bacteroides_Fusobacterium_Odoribacter	odoribacter	Odoribacter	RIBOSYN2-PWY: flavin biosynthesis I (bacteria and plants)	loss	SM (d40:1)	lipid	^sm\b	indeterminate	Complex lipid readout; not treated as a direct pathway substrate/product.	1472.32	0	778.593	0.453737	0.023513	0.0181481	2079.09	0	0	0.244723	0.0297614	0.0172646	0.25887	-0.0744696	10	6	10	-2079.09	-0.214962	positive		0	-0.0124968	indeterminate		-2079.09	-0.227459	positive		0	0			-4.27033		-3.82527	not_prioritized	0.25887	0.0744696	0.16667	0	0.100002	7097	Early taxa | functional loss	odoribacter	other functional metabolism	SM remodeling	loss/deactivation	not_axis_evidence	FALSE	FALSE	Early taxa | functional loss | odoribacter | other functional metabolism | SM remodeling | loss/deactivation
H5_Loss_Bacteroides_Fusobacterium_Odoribacter	odoribacter	Odoribacter	COA-PWY: coenzyme A biosynthesis I (prokaryotic)	loss	1-monopalmitin	metabolite	palmit	indeterminate	No direct substrate/product relationship assigned.	1131.32	5.39202	801.513	2161	14154.5	3092.33	1730.98	0	10.784	95	5572	22737	-0.304628	-0.0286767	10	7	10	-1730.98	5477	inverse		10.784	17165	positive		-1720.2	22642	inverse		0	0		-7.71297	2.71149	-7.32655	7.9029	not_prioritized	0.304628	0.0286767	0.166652	0	0.0999914	7098	Early taxa | functional loss	odoribacter	lipid/CoA biosynthesis	other metabolites	loss/deactivation	not_axis_evidence	FALSE	FALSE	Early taxa | functional loss | odoribacter | lipid/CoA biosynthesis | other metabolites | loss/deactivation
H5_Loss_Bacteroides_Fusobacterium_Odoribacter	bacteroides	Bacteroides	PWY-8178: pentose phosphate pathway (non-oxidative branch) II	loss	LPC (18:1)	lipid	^lpc\b	indeterminate	Complex lipid readout; not treated as a direct pathway substrate/product.	773.129	0	127.627	0.0243116	0.882999	0.0861586	1678.21	0	0	0.0101533	0.108309	1.65769	-0.307344	-0.0259039	10	6	10	-1678.21	0.0981556	inverse		0	1.54938	indeterminate		-1678.21	1.64754	inverse		0	0			5.18269		7.35107	not_prioritized	0.307344	0.0259039	0.166624	0	0.0999743	7099	Early taxa | functional loss	bacteroides	other functional metabolism	LPC remodeling	loss/deactivation	not_axis_evidence	FALSE	FALSE	Early taxa | functional loss | bacteroides | other functional metabolism | LPC remodeling | loss/deactivation
H5_Loss_Bacteroides_Fusobacterium_Odoribacter	bacteroides	Bacteroides	PYRIDNUCSYN-PWY: NAD de novo biosynthesis I (from aspartate)	loss	LPC (18:1)	lipid	^lpc\b	indeterminate	Complex lipid readout; not treated as a direct pathway substrate/product.	450.91	0	111.608	0.0243116	0.882999	0.0861586	879.111	0	0	0.0101533	0.108309	1.65769	-0.314572	-0.0185415	10	6	10	-879.111	0.0981556	inverse		0	1.54938	indeterminate		-879.111	1.64754	inverse		0	0			5.18269		7.35107	not_prioritized	0.314572	0.0185415	0.166557	0	0.0999341	7100	Early taxa | functional loss	bacteroides	other functional metabolism	LPC remodeling	loss/deactivation	not_axis_evidence	FALSE	FALSE	Early taxa | functional loss | bacteroides | other functional metabolism | LPC remodeling | loss/deactivation
H5_Loss_Bacteroides_Fusobacterium_Odoribacter	odoribacter	Odoribacter	DTDPRHAMSYN-PWY: dTDP-&beta;-L-rhamnose biosynthesis	loss	SM (d40:2) B	lipid	^sm\b	indeterminate	Complex lipid readout; not treated as a direct pathway substrate/product.	2004.47	0	1350.23	0.284413	0.00949913	0.0074148	2691.17	0	0	0.113585	0.00961227	0.00938599	0.192229	-0.140531	10	6	10	-2691.17	-0.103973	positive		0	-0.000226273	indeterminate		-2691.17	-0.104199	positive		0	0			-4.90405		-3.59712	not_prioritized	0.192229	0.140531	0.16638	0	0.0998281	7101	Early taxa | functional loss	odoribacter	other functional metabolism	SM remodeling	loss/deactivation	not_axis_evidence	FALSE	FALSE	Early taxa | functional loss | odoribacter | other functional metabolism | SM remodeling | loss/deactivation
H5_Loss_Bacteroides_Fusobacterium_Odoribacter	bacteroides	Bacteroides	GLYCOGENSYNTH-PWY: glycogen biosynthesis I (from ADP-D-Glucose)	loss	3-hydroxypalmitic acid	metabolite	palmit	indeterminate	No sufficiently direct substrate/product relationship from the available labels.	1099.93	0	255.366	1090.8	7864.5	698.333	1927.41	0	0	2741	430	15299	-0.241831	0.0906042	10	7	10	-1927.41	-2311	positive		0	14869	indeterminate		-1927.41	12558	inverse		0	0			2.84997		2.48066	not_prioritized	0.241831	0.0906042	0.166218	0	0.0997305	7102	Early taxa | functional loss	bacteroides	carbohydrate/inositol metabolism	fatty-acid metabolites	loss/deactivation	not_axis_evidence	FALSE	FALSE	Early taxa | functional loss | bacteroides | carbohydrate/inositol metabolism | fatty-acid metabolites | loss/deactivation
H5_Loss_Bacteroides_Fusobacterium_Odoribacter	fusobacterium	Fusobacterium	P163-PWY: L-lysine fermentation to acetate and butanoate	loss	1-monopalmitin	metabolite	palmit	indeterminate	No sufficiently direct substrate/product relationship from the available labels.	86.0144	0	27.2875	2161	14154.5	3092.33	0	0	0	95	5572	22737	-0.273033	0.0592936	10	5	10	0	5477	indeterminate		0	17165	indeterminate		0	22642	indeterminate		0	0			2.71149		7.9029	not_prioritized	0.273033	0.0592936	0.166163	0	0.099698	7103	Early taxa | functional loss	fusobacterium	fermentation/organic acids	other metabolites	loss/deactivation	not_axis_evidence	FALSE	FALSE	Early taxa | functional loss | fusobacterium | fermentation/organic acids | other metabolites | loss/deactivation
H5_Loss_Bacteroides_Fusobacterium_Odoribacter	odoribacter	Odoribacter	NONMEVIPP-PWY: methylerythritol phosphate pathway I	loss	PE (p-40:6) or PE (o-40:7)	lipid	^pe\b	indeterminate	Complex lipid readout; not treated as a direct pathway substrate/product.	1119.07	0	801.552	0.258017	0.01499	0.0190092	1655.95	0	0	0.137758	0.0175329	0.0124471	0.254345	0.0779251	10	6	10	-1655.95	-0.120225	positive		0	-0.00508576	indeterminate		-1655.95	-0.125311	positive		0	0			-4.1054		-3.46826	not_prioritized	0.254345	0.0779251	0.166135	0	0.0996812	7104	Early taxa | functional loss	odoribacter	other functional metabolism	PE remodeling	loss/deactivation	not_axis_evidence	FALSE	FALSE	Early taxa | functional loss | odoribacter | other functional metabolism | PE remodeling | loss/deactivation
H5_Loss_Bacteroides_Fusobacterium_Odoribacter	bacteroides	Bacteroides	PENTOSE-P-PWY: pentose phosphate pathway	loss	PE (p-36:4) or PE (o-36:5)	lipid	^pe\b	indeterminate	Complex lipid readout; not treated as a direct pathway substrate/product.	812.921	0	65.5205	0.150879	0.00649563	0.00650007	2608.62	0	0	0.0805218	0.00726479	0.00572647	0.218628	-0.113561	10	6	10	-2608.62	-0.073257	positive		0	-0.00153832	indeterminate		-2608.62	-0.0747953	positive		0	0			-4.53778		-3.81366	not_prioritized	0.218628	0.113561	0.166095	0	0.0996569	7105	Early taxa | functional loss	bacteroides	other functional metabolism	PE remodeling	loss/deactivation	not_axis_evidence	FALSE	FALSE	Early taxa | functional loss | bacteroides | other functional metabolism | PE remodeling | loss/deactivation
H5_Loss_Bacteroides_Fusobacterium_Odoribacter	odoribacter	Odoribacter	PWY-6151: S-adenosyl-L-methionine salvage I	loss	PE (p-38:6) or PE (o-38:7)	lipid	^pe\b	indeterminate	Complex lipid readout; not treated as a direct pathway substrate/product.	916.883	0	540.533	0.86613	0.0113771	0.0124144	1496.04	0	0	0.852591	0.0134129	0.00934134	0.22041	0.111702	10	6	10	-1496.04	-0.839178	positive		0	-0.00407158	indeterminate		-1496.04	-0.84325	positive		0	0			-6.25038		-6.51208	not_prioritized	0.22041	0.111702	0.166056	0	0.0996338	7106	Early taxa | functional loss	odoribacter	other functional metabolism	PE remodeling	loss/deactivation	not_axis_evidence	FALSE	FALSE	Early taxa | functional loss | odoribacter | other functional metabolism | PE remodeling | loss/deactivation
H5_Loss_Bacteroides_Fusobacterium_Odoribacter	odoribacter	Odoribacter	NONMEVIPP-PWY: methylerythritol phosphate pathway I	loss	SM (d42:2) B	lipid	^sm\b	indeterminate	Complex lipid readout; not treated as a direct pathway substrate/product.	1119.07	0	801.552	0.210461	0.00781803	0.00615745	1655.95	0	0	0.0849065	0.00960231	0.00603375	0.242472	0.0896238	10	6	10	-1655.95	-0.0753042	positive		0	-0.00356856	indeterminate		-1655.95	-0.0788728	positive		0	0			-4.75061		-3.81475	not_prioritized	0.242472	0.0896238	0.166048	0	0.0996289	7107	Early taxa | functional loss	odoribacter	other functional metabolism	SM remodeling	loss/deactivation	not_axis_evidence	FALSE	FALSE	Early taxa | functional loss | odoribacter | other functional metabolism | SM remodeling | loss/deactivation
H5_Loss_Bacteroides_Fusobacterium_Odoribacter	odoribacter	Odoribacter	RIBOSYN2-PWY: flavin biosynthesis I (bacteria and plants)	loss	PE (p-36:1) or PE (o-36:2)	lipid	^pe\b	indeterminate	Complex lipid readout; not treated as a direct pathway substrate/product.	1472.32	0	778.593	5.45209	0.0848463	0.0775554	2079.09	0	0	3.06271	0.101358	0.0683345	0.211256	-0.120349	9	6	9	-2079.09	-2.96135	positive		0	-0.0330236	indeterminate		-2079.09	-2.99438	positive		0	0			-6.00581		-5.48605	not_prioritized	0.211256	0.120349	0.165802	0	0.0994815	7108	Early taxa | functional loss	odoribacter	other functional metabolism	PE remodeling	loss/deactivation	not_axis_evidence	FALSE	FALSE	Early taxa | functional loss | odoribacter | other functional metabolism | PE remodeling | loss/deactivation
H5_Loss_Bacteroides_Fusobacterium_Odoribacter	odoribacter	Odoribacter	PWY0-1586: peptidoglycan maturation (meso-diaminopimelate containing)	loss	PE (p-36:4) or PE (o-36:5)	lipid	^pe\b	indeterminate	Complex lipid readout; not treated as a direct pathway substrate/product.	1269.42	0	783.044	0.150879	0.00649563	0.00650007	2204.22	0	0	0.0805218	0.00726479	0.00572647	0.211228	-0.12036	10	6	10	-2204.22	-0.073257	positive		0	-0.00153832	indeterminate		-2204.22	-0.0747953	positive		0	0			-4.53778		-3.81366	not_prioritized	0.211228	0.12036	0.165794	0	0.0994765	7109	Early taxa | functional loss	odoribacter	other functional metabolism	PE remodeling	loss/deactivation	not_axis_evidence	FALSE	FALSE	Early taxa | functional loss | odoribacter | other functional metabolism | PE remodeling | loss/deactivation
H5_Loss_Bacteroides_Fusobacterium_Odoribacter	bacteroides	Bacteroides	PWY-6123: inosine-5'-phosphate biosynthesis I	loss	1-monopalmitin	metabolite	palmit	indeterminate	No sufficiently direct substrate/product relationship from the available labels.	979.002	0	281.074	2161	14154.5	3092.33	829.865	0	0	95	5572	22737	-0.31219	-0.0193368	10	6	10	-829.865	5477	inverse		0	17165	indeterminate		-829.865	22642	inverse		0	0			2.71149		7.9029	not_prioritized	0.31219	0.0193368	0.165763	0	0.099458	7110	Early taxa | functional loss	bacteroides	purine/nucleotide metabolism	other metabolites	loss/deactivation	not_axis_evidence	FALSE	FALSE	Early taxa | functional loss | bacteroides | purine/nucleotide metabolism | other metabolites | loss/deactivation
H5_Loss_Bacteroides_Fusobacterium_Odoribacter	odoribacter	Odoribacter	NONMEVIPP-PWY: methylerythritol phosphate pathway I	loss	PE (p-38:4) or PE (o-38:5)	lipid	^pe\b	indeterminate	Complex lipid readout; not treated as a direct pathway substrate/product.	1119.07	0	801.552	0.230169	0.00721204	0.00792059	1655.95	0	0	0.140323	0.00736057	0.00706351	0.242686	0.0888395	10	6	10	-1655.95	-0.132962	positive		0	-0.000297064	indeterminate		-1655.95	-0.133259	positive		0	0			-4.99614		-4.31222	not_prioritized	0.242686	0.0888395	0.165763	0	0.0994575	7111	Early taxa | functional loss	odoribacter	other functional metabolism	PE remodeling	loss/deactivation	not_axis_evidence	FALSE	FALSE	Early taxa | functional loss | odoribacter | other functional metabolism | PE remodeling | loss/deactivation
H5_Loss_Bacteroides_Fusobacterium_Odoribacter	odoribacter	Odoribacter	PWY-6151: S-adenosyl-L-methionine salvage I	loss	SM (d38:2)	lipid	^sm\b	indeterminate	Complex lipid readout; not treated as a direct pathway substrate/product.	916.883	0	540.533	0.360128	0.026352	0.0217725	1496.04	0	0	0.153215	0.02938	0.023324	0.195633	-0.135846	10	6	10	-1496.04	-0.123835	positive		0	-0.00605594	indeterminate		-1496.04	-0.129891	positive		0	0			-3.77252		-2.71567	not_prioritized	0.195633	0.135846	0.16574	0	0.0994437	7112	Early taxa | functional loss	odoribacter	other functional metabolism	SM remodeling	loss/deactivation	not_axis_evidence	FALSE	FALSE	Early taxa | functional loss | odoribacter | other functional metabolism | SM remodeling | loss/deactivation
H5_Loss_Bacteroides_Fusobacterium_Odoribacter	odoribacter	Odoribacter	PWY-6123: inosine-5'-phosphate biosynthesis I	loss	SM (d34:2)	lipid	^sm\b	indeterminate	Complex lipid readout; not treated as a direct pathway substrate/product.	1561.68	0	931.951	0.333846	0.00442663	0.00451691	1881.53	0	0	0.152596	0.00434455	0.00450871	0.233202	-0.0982687	10	6	10	-1881.53	-0.148251	positive		0	0.000164152	indeterminate		-1881.53	-0.148087	positive		0	0			-6.23683		-5.08086	not_prioritized	0.233202	0.0982687	0.165735	0	0.0994413	7113	Early taxa | functional loss	odoribacter	purine/nucleotide metabolism	SM remodeling	loss/deactivation	not_axis_evidence	FALSE	FALSE	Early taxa | functional loss | odoribacter | purine/nucleotide metabolism | SM remodeling | loss/deactivation
H5_Loss_Bacteroides_Fusobacterium_Odoribacter	bacteroides	Bacteroides	PWY-6700: queuosine biosynthesis I (de novo)	loss	SM (d33:1)	lipid	^sm\b	indeterminate	Complex lipid readout; not treated as a direct pathway substrate/product.	504.195	0	133.568	1.03667	0.0132319	0.0135677	1274.79	0	0	0.588694	0.0127963	0.0136676	0.256678	-0.0747313	9	7	9	-1274.79	-0.575898	positive		0	0.000871238	indeterminate		-1274.79	-0.575026	positive		0	0			-6.29178		-5.42869	not_prioritized	0.256678	0.0747313	0.165705	0	0.0994229	7114	Early taxa | functional loss	bacteroides	other functional metabolism	SM remodeling	loss/deactivation	not_axis_evidence	FALSE	FALSE	Early taxa | functional loss | bacteroides | other functional metabolism | SM remodeling | loss/deactivation
H5_Loss_Bacteroides_Fusobacterium_Odoribacter	bacteroides	Bacteroides	PENTOSE-P-PWY: pentose phosphate pathway	loss	SM (d42:2) B	lipid	^sm\b	indeterminate	Complex lipid readout; not treated as a direct pathway substrate/product.	812.921	0	65.5205	0.210461	0.00781803	0.00615745	2608.62	0	0	0.0849065	0.00960231	0.00603375	0.139536	-0.191859	10	6	10	-2608.62	-0.0753042	positive		0	-0.00356856	indeterminate		-2608.62	-0.0788728	positive		0	0			-4.75061		-3.81475	not_prioritized	0.139536	0.191859	0.165697	0	0.0994183	7115	Early taxa | functional loss	bacteroides	other functional metabolism	SM remodeling	loss/deactivation	not_axis_evidence	FALSE	FALSE	Early taxa | functional loss | bacteroides | other functional metabolism | SM remodeling | loss/deactivation
H5_Loss_Bacteroides_Fusobacterium_Odoribacter	odoribacter	Odoribacter	NONMEVIPP-PWY: methylerythritol phosphate pathway I	loss	SM (d32:2)	lipid	^sm\b	indeterminate	Complex lipid readout; not treated as a direct pathway substrate/product.	1119.07	0	801.552	0.458845	0.0594656	0.188218	1655.95	0	0	0.191638	0.0685316	0.0503996	0.0674195	-0.263553	10	6	10	-1655.95	-0.123106	positive		0	-0.0181319	indeterminate		-1655.95	-0.141238	positive		0	0			-2.94788		-1.9269	not_prioritized	0.0674195	0.263553	0.165486	0	0.0992917	7116	Early taxa | functional loss	odoribacter	other functional metabolism	SM remodeling	loss/deactivation	not_axis_evidence	FALSE	FALSE	Early taxa | functional loss | odoribacter | other functional metabolism | SM remodeling | loss/deactivation
H5_Loss_Bacteroides_Fusobacterium_Odoribacter	odoribacter	Odoribacter	PWY0-1586: peptidoglycan maturation (meso-diaminopimelate containing)	loss	SM (d40:2) A	lipid	^sm\b	indeterminate	Complex lipid readout; not treated as a direct pathway substrate/product.	1269.42	0	783.044	0.50831	0.0234766	0.0175347	2204.22	0	0	0.198323	0.0154776	0.0314757	0.128626	-0.20215	10	6	10	-2204.22	-0.182846	positive		0	0.0159982	indeterminate		-2204.22	-0.166847	positive		0	0			-4.43641		-2.65554	not_prioritized	0.128626	0.20215	0.165388	0	0.0992327	7117	Early taxa | functional loss	odoribacter	other functional metabolism	SM remodeling	loss/deactivation	not_axis_evidence	FALSE	FALSE	Early taxa | functional loss | odoribacter | other functional metabolism | SM remodeling | loss/deactivation
H5_Loss_Bacteroides_Fusobacterium_Odoribacter	fusobacterium	Fusobacterium	PWY-5659: GDP-mannose biosynthesis	loss	kynurenic acid	metabolite	kynuren	indeterminate	No sufficiently direct substrate/product relationship from the available labels.	46.9061	0	0	1162.4	1134.5	558.667	0	0	0	794	1401	868	0.32499	0.00556707	10	4	10	0	607	indeterminate		0	-533	indeterminate		0	74	indeterminate		0	0			-0.03505		0.128556	not_prioritized	0.32499	0.00556707	0.165278	0	0.099167	7118	Early taxa | functional loss	fusobacterium	other functional metabolism	other metabolites	loss/deactivation	not_axis_evidence	FALSE	FALSE	Early taxa | functional loss | fusobacterium | other functional metabolism | other metabolites | loss/deactivation
H5_Loss_Bacteroides_Fusobacterium_Odoribacter	odoribacter	Odoribacter	PWY-6121: 5-aminoimidazole ribonucleotide biosynthesis I	loss	glucose-6-phosphate	metabolite	glucose	indeterminate	No sufficiently direct substrate/product relationship from the available labels.	1646.49	0	1351.1	1354.6	233.5	270.333	1583.16	0	0	684	268	199	0.042863	-0.287647	10	7	10	-1583.16	-416	positive		0	-69	indeterminate		-1583.16	-485	positive		0	0			-2.53637		-1.78123	not_prioritized	0.042863	0.287647	0.165255	0	0.0991531	7119	Early taxa | functional loss	odoribacter	purine/nucleotide metabolism	carbohydrate metabolites	loss/deactivation	not_axis_evidence	FALSE	FALSE	Early taxa | functional loss | odoribacter | purine/nucleotide metabolism | carbohydrate metabolites | loss/deactivation
H5_Loss_Bacteroides_Fusobacterium_Odoribacter	bacteroides	Bacteroides	PWY-6123: inosine-5'-phosphate biosynthesis I	loss	LPC (18:1)	lipid	^lpc\b	indeterminate	Complex lipid readout; not treated as a direct pathway substrate/product.	979.002	0	281.074	0.0243116	0.882999	0.0861586	829.865	0	0	0.0101533	0.108309	1.65769	-0.327129	0.00330378	10	6	10	-829.865	0.0981556	inverse		0	1.54938	indeterminate		-829.865	1.64754	inverse		0	0			5.18269		7.35107	not_prioritized	0.327129	0.00330378	0.165217	0	0.0991299	7120	Early taxa | functional loss	bacteroides	purine/nucleotide metabolism	LPC remodeling	loss/deactivation	not_axis_evidence	FALSE	FALSE	Early taxa | functional loss | bacteroides | purine/nucleotide metabolism | LPC remodeling | loss/deactivation
H5_Loss_Bacteroides_Fusobacterium_Odoribacter	bacteroides	Bacteroides	PWY-1042: glycolysis IV	loss	LPC (18:1)	lipid	^lpc\b	indeterminate	Complex lipid readout; not treated as a direct pathway substrate/product.	2104.97	29.0847	415.752	0.0243116	0.882999	0.0861586	4367.8	0	58.1695	0.0101533	0.108309	1.65769	-0.308054	-0.0223522	10	8	10	-4367.8	0.0981556	inverse		58.1695	1.54938	positive		-4309.63	1.64754	inverse		0	0		-6.17739	5.18269	-6.2305	7.35107	not_prioritized	0.308054	0.0223522	0.165203	0	0.099122	7121	Early taxa | functional loss	bacteroides	other functional metabolism	LPC remodeling	loss/deactivation	not_axis_evidence	FALSE	FALSE	Early taxa | functional loss | bacteroides | other functional metabolism | LPC remodeling | loss/deactivation
H5_Loss_Bacteroides_Fusobacterium_Odoribacter	bacteroides	Bacteroides	PWY-6700: queuosine biosynthesis I (de novo)	loss	LPC (18:0) B	lipid	^lpc\b	indeterminate	Complex lipid readout; not treated as a direct pathway substrate/product.	504.195	0	133.568	0.0476082	0.34152	0.181978	1274.79	0	0	0.0197501	0.178201	0.504839	-0.2444	-0.0858875	10	7	10	-1274.79	0.158451	inverse		0	0.326637	indeterminate		-1274.79	0.485088	inverse		0	0			2.84269		4.67589	not_prioritized	0.2444	0.0858875	0.165144	0	0.0990863	7122	Early taxa | functional loss	bacteroides	other functional metabolism	LPC remodeling	loss/deactivation	not_axis_evidence	FALSE	FALSE	Early taxa | functional loss | bacteroides | other functional metabolism | LPC remodeling | loss/deactivation
H5_Loss_Bacteroides_Fusobacterium_Odoribacter	bacteroides	Bacteroides	PWY-6125: superpathway of guanosine nucleotides de novo biosynthesis II	loss	adenine	metabolite	adenine	indeterminate	No direct role assigned from pathway name alone.	1120.63	0	261.792	2388.8	2481.5	9961.67	1240.35	0	0	691	2994	1969	-0.292693	-0.0375819	10	6	10	-1240.35	2303	inverse		0	-1025	indeterminate		-1240.35	1278	inverse		0	0			0.0549264		1.51071	not_prioritized	0.292693	0.0375819	0.165138	0	0.0990825	7123	Early taxa | functional loss	bacteroides	purine/nucleotide metabolism	purine metabolites	loss/deactivation	not_axis_evidence	FALSE	FALSE	Early taxa | functional loss | bacteroides | purine/nucleotide metabolism | purine metabolites | loss/deactivation
H5_Loss_Bacteroides_Fusobacterium_Odoribacter	odoribacter	Odoribacter	PWY-5695: inosine 5'-phosphate degradation	loss	SM (d38:1)	lipid	^sm\b	indeterminate	Complex lipid readout; not treated as a direct pathway substrate/product.	1525.8	4.75156	877.535	0.426885	0.0258289	0.021999	2460.53	9.50313	0	0.209593	0.0363667	0.0152911	0.21192	-0.118334	10	7	10	-2451.02	-0.173226	positive		-9.50313	-0.0210756	positive		-2460.53	-0.194302	positive		0	0		-8.32695	-4.04679		-3.77682	not_prioritized	0.21192	0.118334	0.165127	0	0.0990763	7124	Early taxa | functional loss	odoribacter	purine/nucleotide metabolism	SM remodeling	loss/deactivation	not_axis_evidence	FALSE	FALSE	Early taxa | functional loss | odoribacter | purine/nucleotide metabolism | SM remodeling | loss/deactivation
H5_Loss_Bacteroides_Fusobacterium_Odoribacter	fusobacterium	Fusobacterium	PWY-7013: (S)-propane-1,2-diol degradation	loss	indole-3-lactate	metabolite	indole;lactate	indeterminate	No sufficiently direct substrate/product relationship from the available labels.	52.3065	0	0	842	2475	4450.33	0	0	0	693	3018	1932	-0.320692	0.0095227	10	4	10	0	2325	indeterminate		0	-1086	indeterminate		0	1239	indeterminate		0	0			1.55554		1.47917	not_prioritized	0.320692	0.0095227	0.165107	0	0.0990643	7125	Early taxa | functional loss	fusobacterium	other functional metabolism	fermentation acids	loss/deactivation	not_axis_evidence	FALSE	FALSE	Early taxa | functional loss | fusobacterium | other functional metabolism | fermentation acids | loss/deactivation
H5_Loss_Bacteroides_Fusobacterium_Odoribacter	bacteroides	Bacteroides	PWY-8004: Entner-Doudoroff pathway I	loss	PE (p-36:2) or PE (o-36:3)	lipid	^pe\b	indeterminate	Complex lipid readout; not treated as a direct pathway substrate/product.	597.076	0	51.487	0.815568	0.0185789	0.0148408	2031.37	0	0	0.509319	0.0214046	0.0157531	0.247149	-0.082948	10	6	10	-2031.37	-0.487914	positive		0	-0.00565144	indeterminate		-2031.37	-0.493566	positive		0	0			-5.45607		-5.01486	not_prioritized	0.247149	0.082948	0.165049	0	0.0990292	7126	Early taxa | functional loss	bacteroides	other functional metabolism	PE remodeling	loss/deactivation	not_axis_evidence	FALSE	FALSE	Early taxa | functional loss | bacteroides | other functional metabolism | PE remodeling | loss/deactivation
H5_Loss_Bacteroides_Fusobacterium_Odoribacter	odoribacter	Odoribacter	PANTO-PWY: phosphopantothenate biosynthesis I	loss	lysine	metabolite	lysine	indeterminate	No direct substrate/product relationship assigned.	931.666	0	753.511	301732	197920	95760.3	1459.48	0	0	249531	283094	112745	0.0374414	-0.292503	10	6	10	-1459.48	33563	inverse		0	-170349	indeterminate		-1459.48	-136786	positive		0	0			-0.608352		-1.14616	not_prioritized	0.0374414	0.292503	0.164972	0	0.0989834	7127	Early taxa | functional loss	odoribacter	lipid/CoA biosynthesis	other metabolites	loss/deactivation	not_axis_evidence	FALSE	FALSE	Early taxa | functional loss | odoribacter | lipid/CoA biosynthesis | other metabolites | loss/deactivation
H5_Loss_Bacteroides_Fusobacterium_Odoribacter	odoribacter	Odoribacter	PWY-3841: folate transformations II (plants)	loss	Ceramide (d42:0)	lipid	^ceramide	indeterminate	Complex lipid readout; not treated as a direct pathway substrate/product.	3778.79	7.52993	3035.64	24.8527	0.738703	0.648629	4444.72	0	15.0599	21.1679	0.705814	0.771592	0.160277	0.169495	10	7	10	-4444.72	-20.4621	positive		15.0599	0.0657773	positive		-4429.66	-20.3963	positive		0	0		-8.97107	-5.07226	-8.20524	-4.7779	not_prioritized	0.160277	0.169495	0.164886	0	0.0989314	7128	Early taxa | functional loss	odoribacter	other functional metabolism	ceramide remodeling	loss/deactivation	not_axis_evidence	FALSE	FALSE	Early taxa | functional loss | odoribacter | other functional metabolism | ceramide remodeling | loss/deactivation
H5_Loss_Bacteroides_Fusobacterium_Odoribacter	bacteroides	Bacteroides	GLYCOLYSIS: glycolysis I (from glucose 6-phosphate)	loss	adenosine	metabolite	adenosine	indeterminate	No direct role assigned from pathway name alone.	577.717	0	120.049	3296	262	365.333	1336.9	0	0	283	335	189	0.245615	0.0841493	10	6	10	-1336.9	52	inverse		0	-146	indeterminate		-1336.9	-94	positive		0	0			-3.65308		-0.582416	not_prioritized	0.245615	0.0841493	0.164882	0	0.0989292	7129	Early taxa | functional loss	bacteroides	carbohydrate/inositol metabolism	purine metabolites	loss/deactivation	not_axis_evidence	FALSE	FALSE	Early taxa | functional loss | bacteroides | carbohydrate/inositol metabolism | purine metabolites | loss/deactivation
H5_Loss_Bacteroides_Fusobacterium_Odoribacter	bacteroides	Bacteroides	PWY-5484: glycolysis II (from fructose 6-phosphate)	loss	5'-deoxy-5'-methylthioadenosine	metabolite	adenosine	indeterminate	No direct role assigned from pathway name alone.	540.01	0	105.848	841.6	405.5	464	1313.88	0	0	220	460	351	0.115153	-0.214581	10	6	10	-1313.88	240	inverse		0	-109	indeterminate		-1313.88	131	inverse		0	0			-1.05343		0.673968	not_prioritized	0.115153	0.214581	0.164867	0	0.0989203	7130	Early taxa | functional loss	bacteroides	carbohydrate/inositol metabolism	purine metabolites	loss/deactivation	not_axis_evidence	FALSE	FALSE	Early taxa | functional loss | bacteroides | carbohydrate/inositol metabolism | purine metabolites | loss/deactivation
H5_Loss_Bacteroides_Fusobacterium_Odoribacter	odoribacter	Odoribacter	DTDPRHAMSYN-PWY: dTDP-&beta;-L-rhamnose biosynthesis	loss	SM (d40:2) A	lipid	^sm\b	indeterminate	Complex lipid readout; not treated as a direct pathway substrate/product.	2004.47	0	1350.23	0.50831	0.0234766	0.0175347	2691.17	0	0	0.198323	0.0154776	0.0314757	0.17768	-0.151968	10	6	10	-2691.17	-0.182846	positive		0	0.0159982	indeterminate		-2691.17	-0.166847	positive		0	0			-4.43641		-2.65554	not_prioritized	0.17768	0.151968	0.164824	0	0.0988944	7131	Early taxa | functional loss	odoribacter	other functional metabolism	SM remodeling	loss/deactivation	not_axis_evidence	FALSE	FALSE	Early taxa | functional loss | odoribacter | other functional metabolism | SM remodeling | loss/deactivation
H5_Loss_Bacteroides_Fusobacterium_Odoribacter	bacteroides	Bacteroides	PENTOSE-P-PWY: pentose phosphate pathway	loss	adenine	metabolite	adenine	indeterminate	No direct role assigned from pathway name alone.	812.921	0	65.5205	2388.8	2481.5	9961.67	2608.62	0	0	691	2994	1969	-0.251817	-0.0778002	10	6	10	-2608.62	2303	inverse		0	-1025	indeterminate		-2608.62	1278	inverse		0	0			0.0549264		1.51071	not_prioritized	0.251817	0.0778002	0.164809	0	0.0988852	7132	Early taxa | functional loss	bacteroides	other functional metabolism	purine metabolites	loss/deactivation	not_axis_evidence	FALSE	FALSE	Early taxa | functional loss | bacteroides | other functional metabolism | purine metabolites | loss/deactivation
H5_Loss_Bacteroides_Fusobacterium_Odoribacter	bacteroides	Bacteroides	PWY-7663: gondoate biosynthesis (anaerobic)	loss	LPC (18:1)	lipid	^lpc\b	indeterminate	Complex lipid readout; not treated as a direct pathway substrate/product.	1543.29	14.7129	507.812	0.0243116	0.882999	0.0861586	1127.73	0	29.4258	0.0101533	0.108309	1.65769	-0.324836	0.00471081	10	8	10	-1127.73	0.0981556	inverse		29.4258	1.54938	positive		-1098.3	1.64754	inverse		0	0		-6.71279	5.18269	-5.26019	7.35107	not_prioritized	0.324836	0.00471081	0.164774	0	0.0988641	7133	Early taxa | functional loss	bacteroides	other functional metabolism	LPC remodeling	loss/deactivation	not_axis_evidence	FALSE	FALSE	Early taxa | functional loss | bacteroides | other functional metabolism | LPC remodeling | loss/deactivation
H5_Loss_Bacteroides_Fusobacterium_Odoribacter	bacteroides	Bacteroides	PWY-1042: glycolysis IV	loss	LPC (18:0) B	lipid	^lpc\b	indeterminate	Complex lipid readout; not treated as a direct pathway substrate/product.	2104.97	29.0847	415.752	0.0476082	0.34152	0.181978	4367.8	0	58.1695	0.0197501	0.178201	0.504839	-0.276356	-0.0530239	10	8	10	-4367.8	0.158451	inverse		58.1695	0.326637	positive		-4309.63	0.485088	inverse		0	0		-6.17739	2.84269	-6.2305	4.67589	not_prioritized	0.276356	0.0530239	0.16469	0	0.0988139	7134	Early taxa | functional loss	bacteroides	other functional metabolism	LPC remodeling	loss/deactivation	not_axis_evidence	FALSE	FALSE	Early taxa | functional loss | bacteroides | other functional metabolism | LPC remodeling | loss/deactivation
H5_Loss_Bacteroides_Fusobacterium_Odoribacter	bacteroides	Bacteroides	PWY-8004: Entner-Doudoroff pathway I	loss	SM (d41:2)	lipid	^sm\b	indeterminate	Complex lipid readout; not treated as a direct pathway substrate/product.	597.076	0	51.487	0.247872	0.0178384	0.0187935	2031.37	0	0	0.0993117	0.0160325	0.0196442	0.105656	-0.223531	10	6	10	-2031.37	-0.0832792	positive		0	0.00361176	indeterminate		-2031.37	-0.0796674	positive		0	0			-3.79654		-2.33786	not_prioritized	0.105656	0.223531	0.164593	0	0.0987559	7135	Early taxa | functional loss	bacteroides	other functional metabolism	SM remodeling	loss/deactivation	not_axis_evidence	FALSE	FALSE	Early taxa | functional loss | bacteroides | other functional metabolism | SM remodeling | loss/deactivation
H5_Loss_Bacteroides_Fusobacterium_Odoribacter	bacteroides	Bacteroides	PWY-5973: cis-vaccenate biosynthesis	loss	LPC (18:0) B	lipid	^lpc\b	indeterminate	Complex lipid readout; not treated as a direct pathway substrate/product.	1673.5	15.8454	558.437	0.0476082	0.34152	0.181978	1229.89	0	31.6907	0.0197501	0.178201	0.504839	-0.123978	0.205053	10	8	10	-1229.89	0.158451	inverse		31.6907	0.326637	positive		-1198.2	0.485088	inverse		0	0		-6.72267	2.84269	-5.27832	4.67589	not_prioritized	0.123978	0.205053	0.164516	0	0.0987095	7136	Early taxa | functional loss	bacteroides	other functional metabolism	LPC remodeling	loss/deactivation	not_axis_evidence	FALSE	FALSE	Early taxa | functional loss | bacteroides | other functional metabolism | LPC remodeling | loss/deactivation
H5_Loss_Bacteroides_Fusobacterium_Odoribacter	bacteroides	Bacteroides	ARGININE-SYN4-PWY: L-ornithine biosynthesis II	loss	lauric acid	metabolite	uric acid	indeterminate	No sufficiently direct substrate/product relationship from the available labels.	772.352	8.16836	89.1673	24916.4	31238.5	39533	2436.37	0	16.3367	20339	17246	45231	-0.280537	-0.0483995	10	7	10	-2436.37	-3093	positive		16.3367	27985	positive		-2420.03	24892	inverse		0	0		-6.56307	0.32623	-7.22047	1.15306	not_prioritized	0.280537	0.0483995	0.164468	0	0.098681	7137	Early taxa | functional loss	bacteroides	amino-acid metabolism	purine metabolites	loss/deactivation	not_axis_evidence	FALSE	FALSE	Early taxa | functional loss | bacteroides | amino-acid metabolism | purine metabolites | loss/deactivation
H5_Loss_Bacteroides_Fusobacterium_Odoribacter	odoribacter	Odoribacter	PWY-7953: UDP-N-acetylmuramoyl-pentapeptide biosynthesis III (meso-diaminopimelate containing)	loss	SM (d40:2) A	lipid	^sm\b	indeterminate	Complex lipid readout; not treated as a direct pathway substrate/product.	951.372	0	661.41	0.50831	0.0234766	0.0175347	1342.87	0	0	0.198323	0.0154776	0.0314757	0.138663	-0.189973	10	6	10	-1342.87	-0.182846	positive		0	0.0159982	indeterminate		-1342.87	-0.166847	positive		0	0			-4.43641		-2.65554	not_prioritized	0.138663	0.189973	0.164318	0	0.0985908	7138	Early taxa | functional loss	odoribacter	nucleotide/cofactor processes	SM remodeling	loss/deactivation	not_axis_evidence	FALSE	FALSE	Early taxa | functional loss | odoribacter | nucleotide/cofactor processes | SM remodeling | loss/deactivation
H5_Loss_Bacteroides_Fusobacterium_Odoribacter	odoribacter	Odoribacter	PWY-7953: UDP-N-acetylmuramoyl-pentapeptide biosynthesis III (meso-diaminopimelate containing)	loss	SM (d40:2) B	lipid	^sm\b	indeterminate	Complex lipid readout; not treated as a direct pathway substrate/product.	951.372	0	661.41	0.284413	0.00949913	0.0074148	1342.87	0	0	0.113585	0.00961227	0.00938599	0.155812	-0.172689	10	6	10	-1342.87	-0.103973	positive		0	-0.000226273	indeterminate		-1342.87	-0.104199	positive		0	0			-4.90405		-3.59712	not_prioritized	0.155812	0.172689	0.16425	0	0.0985501	7139	Early taxa | functional loss	odoribacter	nucleotide/cofactor processes	SM remodeling	loss/deactivation	not_axis_evidence	FALSE	FALSE	Early taxa | functional loss | odoribacter | nucleotide/cofactor processes | SM remodeling | loss/deactivation
H5_Loss_Bacteroides_Fusobacterium_Odoribacter	bacteroides	Bacteroides	ARGININE-SYN4-PWY: L-ornithine biosynthesis II	loss	PE (36:4)	lipid	^pe\b	indeterminate	Complex lipid readout; not treated as a direct pathway substrate/product.	772.352	8.16836	89.1673	4.05098	0.0380551	0.0721905	2436.37	0	16.3367	1.98616	0.0383032	0.037807	0.0159187	-0.312527	8	7	8	-2436.37	-1.94785	positive		16.3367	-0.000496155	inverse		-2420.03	-1.94835	positive		0	0		-6.56307	-6.73404	-7.22047	-5.71518	not_prioritized	0.0159187	0.312527	0.164223	0	0.0985336	7140	Early taxa | functional loss	bacteroides	amino-acid metabolism	PE remodeling	loss/deactivation	not_axis_evidence	FALSE	FALSE	Early taxa | functional loss | bacteroides | amino-acid metabolism | PE remodeling | loss/deactivation
H5_Loss_Bacteroides_Fusobacterium_Odoribacter	bacteroides	Bacteroides	PWY-7977: L-methionine biosynthesis IV	loss	LPC (18:0) B	lipid	^lpc\b	indeterminate	Complex lipid readout; not treated as a direct pathway substrate/product.	755.848	0	201.46	0.0476082	0.34152	0.181978	980.52	0	0	0.0197501	0.178201	0.504839	-0.225865	0.102578	10	6	10	-980.52	0.158451	inverse		0	0.326637	indeterminate		-980.52	0.485088	inverse		0	0			2.84269		4.67589	not_prioritized	0.225865	0.102578	0.164222	0	0.0985329	7141	Early taxa | functional loss	bacteroides	other functional metabolism	LPC remodeling	loss/deactivation	not_axis_evidence	FALSE	FALSE	Early taxa | functional loss | bacteroides | other functional metabolism | LPC remodeling | loss/deactivation
H5_Loss_Bacteroides_Fusobacterium_Odoribacter	odoribacter	Odoribacter	COA-PWY: coenzyme A biosynthesis I (prokaryotic)	loss	Ceramide (d34:1)	lipid	^ceramide	indeterminate	Complex lipid readout; not treated as a direct pathway substrate/product.	1131.32	5.39202	801.513	44.6025	6.96345	4.23892	1730.98	0	10.784	31.0308	8.28386	5.64304	0.234239	0.0941204	10	7	10	-1730.98	-22.7469	positive		10.784	-2.64082	inverse		-1720.2	-25.3878	positive		0	0		-7.71297	-2.67925	-7.32655	-2.45916	not_prioritized	0.234239	0.0941204	0.16418	0	0.0985079	7142	Early taxa | functional loss	odoribacter	lipid/CoA biosynthesis	ceramide remodeling	loss/deactivation	not_axis_evidence	FALSE	FALSE	Early taxa | functional loss | odoribacter | lipid/CoA biosynthesis | ceramide remodeling | loss/deactivation
H5_Loss_Bacteroides_Fusobacterium_Odoribacter	bacteroides	Bacteroides	PWY-6124: inosine-5'-phosphate biosynthesis II	loss	LPC (18:1)	lipid	^lpc\b	indeterminate	Complex lipid readout; not treated as a direct pathway substrate/product.	982.775	0	295.075	0.0243116	0.882999	0.0861586	837.609	0	0	0.0101533	0.108309	1.65769	-0.324516	0.00383676	10	6	10	-837.609	0.0981556	inverse		0	1.54938	indeterminate		-837.609	1.64754	inverse		0	0			5.18269		7.35107	not_prioritized	0.324516	0.00383676	0.164176	0	0.0985058	7143	Early taxa | functional loss	bacteroides	purine/nucleotide metabolism	LPC remodeling	loss/deactivation	not_axis_evidence	FALSE	FALSE	Early taxa | functional loss | bacteroides | purine/nucleotide metabolism | LPC remodeling | loss/deactivation
H5_Loss_Bacteroides_Fusobacterium_Odoribacter	odoribacter	Odoribacter	PWY-7953: UDP-N-acetylmuramoyl-pentapeptide biosynthesis III (meso-diaminopimelate containing)	loss	1-monopalmitin	metabolite	palmit	indeterminate	No sufficiently direct substrate/product relationship from the available labels.	951.372	0	661.41	2161	14154.5	3092.33	1342.87	0	0	95	5572	22737	-0.30056	-0.0277697	10	6	10	-1342.87	5477	inverse		0	17165	indeterminate		-1342.87	22642	inverse		0	0			2.71149		7.9029	not_prioritized	0.30056	0.0277697	0.164165	0	0.0984988	7144	Early taxa | functional loss	odoribacter	nucleotide/cofactor processes	other metabolites	loss/deactivation	not_axis_evidence	FALSE	FALSE	Early taxa | functional loss | odoribacter | nucleotide/cofactor processes | other metabolites | loss/deactivation
H5_Loss_Bacteroides_Fusobacterium_Odoribacter	bacteroides	Bacteroides	PENTOSE-P-PWY: pentose phosphate pathway	loss	PE (36:4)	lipid	^pe\b	indeterminate	Complex lipid readout; not treated as a direct pathway substrate/product.	812.921	0	65.5205	4.05098	0.0380551	0.0721905	2608.62	0	0	1.98616	0.0383032	0.037807	0.069148	-0.259066	8	6	8	-2608.62	-1.94785	positive		0	-0.000496155	indeterminate		-2608.62	-1.94835	positive		0	0			-6.73404		-5.71518	not_prioritized	0.069148	0.259066	0.164107	0	0.0984643	7145	Early taxa | functional loss	bacteroides	other functional metabolism	PE remodeling	loss/deactivation	not_axis_evidence	FALSE	FALSE	Early taxa | functional loss | bacteroides | other functional metabolism | PE remodeling | loss/deactivation
H5_Loss_Bacteroides_Fusobacterium_Odoribacter	fusobacterium	Fusobacterium	PWY0-1477: ethanolamine utilization	loss	glucose	metabolite	glucose	inverse	Carbohydrate substrate relative to degradation/utilization.	28.9435	0	0	7666	240063	401759	0	0	0	5949	280646	199480	-0.327869	0.000193234	10	2	10	0	274697	indeterminate		0	-81166	indeterminate		0	193531	indeterminate		0	0			4.9688		5.06745	not_prioritized	0.327869	0.000193234	0.164031	0	0.0984187	7146	Early taxa | functional loss	fusobacterium	fermentation/organic acids	carbohydrate metabolites	loss/deactivation	not_axis_evidence	FALSE	FALSE	Early taxa | functional loss | fusobacterium | fermentation/organic acids | carbohydrate metabolites | loss/deactivation
H5_Loss_Bacteroides_Fusobacterium_Odoribacter	bacteroides	Bacteroides	PWY-5097: L-lysine biosynthesis VI	loss	SM (d43:2)	lipid	^sm\b	indeterminate	Complex lipid readout; not treated as a direct pathway substrate/product.	348.373	0	60.331	0.473677	0.0335676	0.0288975	918.869	0	0	0.186678	0.0239564	0.0431789	0.250654	-0.0772128	10	6	10	-918.869	-0.162722	positive		0	0.0192225	indeterminate		-918.869	-0.143499	positive		0	0			-3.81876		-2.11216	not_prioritized	0.250654	0.0772128	0.163933	0	0.0983601	7147	Early taxa | functional loss	bacteroides	amino-acid metabolism	SM remodeling	loss/deactivation	not_axis_evidence	FALSE	FALSE	Early taxa | functional loss | bacteroides | amino-acid metabolism | SM remodeling | loss/deactivation
H5_Loss_Bacteroides_Fusobacterium_Odoribacter	odoribacter	Odoribacter	TRNA-CHARGING-PWY: tRNA charging	loss	linoleic acid	metabolite	oleic;linole	indeterminate	No sufficiently direct substrate/product relationship from the available labels.	1634.38	0	1487.11	3831.8	210542	21343.3	1528.74	0	0	2158	11234	409851	-0.309793	-0.0179746	10	6	10	-1528.74	9076	inverse		0	398617	indeterminate		-1528.74	407693	inverse		0	0			5.77995		7.56926	not_prioritized	0.309793	0.0179746	0.163884	0	0.0983303	7148	Early taxa | functional loss	odoribacter	nucleotide/cofactor processes	fatty-acid metabolites	loss/deactivation	not_axis_evidence	FALSE	FALSE	Early taxa | functional loss | odoribacter | nucleotide/cofactor processes | fatty-acid metabolites | loss/deactivation
H5_Loss_Bacteroides_Fusobacterium_Odoribacter	odoribacter	Odoribacter	PWY-6123: inosine-5'-phosphate biosynthesis I	loss	PE (p-38:4) or PE (o-38:5)	lipid	^pe\b	indeterminate	Complex lipid readout; not treated as a direct pathway substrate/product.	1561.68	0	931.951	0.230169	0.00721204	0.00792059	1881.53	0	0	0.140323	0.00736057	0.00706351	0.317013	0.0106521	10	6	10	-1881.53	-0.132962	positive		0	-0.000297064	indeterminate		-1881.53	-0.133259	positive		0	0			-4.99614		-4.31222	not_prioritized	0.317013	0.0106521	0.163833	0	0.0982995	7149	Early taxa | functional loss	odoribacter	purine/nucleotide metabolism	PE remodeling	loss/deactivation	not_axis_evidence	FALSE	FALSE	Early taxa | functional loss | odoribacter | purine/nucleotide metabolism | PE remodeling | loss/deactivation
H5_Loss_Bacteroides_Fusobacterium_Odoribacter	bacteroides	Bacteroides	PWY-6124: inosine-5'-phosphate biosynthesis II	loss	1-monopalmitin	metabolite	palmit	indeterminate	No sufficiently direct substrate/product relationship from the available labels.	982.775	0	295.075	2161	14154.5	3092.33	837.609	0	0	95	5572	22737	-0.310104	-0.0174634	10	6	10	-837.609	5477	inverse		0	17165	indeterminate		-837.609	22642	inverse		0	0			2.71149		7.9029	not_prioritized	0.310104	0.0174634	0.163784	0	0.0982702	7150	Early taxa | functional loss	bacteroides	purine/nucleotide metabolism	other metabolites	loss/deactivation	not_axis_evidence	FALSE	FALSE	Early taxa | functional loss | bacteroides | purine/nucleotide metabolism | other metabolites | loss/deactivation
H5_Loss_Bacteroides_Fusobacterium_Odoribacter	bacteroides	Bacteroides	GLYCOLYSIS: glycolysis I (from glucose 6-phosphate)	loss	linoleic acid	metabolite	oleic;linole	indeterminate	No sufficiently direct substrate/product relationship from the available labels.	577.717	0	120.049	3831.8	210542	21343.3	1336.9	0	0	2158	11234	409851	-0.306617	-0.0208503	10	6	10	-1336.9	9076	inverse		0	398617	indeterminate		-1336.9	407693	inverse		0	0			5.77995		7.56926	not_prioritized	0.306617	0.0208503	0.163734	0	0.0982402	7151	Early taxa | functional loss	bacteroides	carbohydrate/inositol metabolism	fatty-acid metabolites	loss/deactivation	not_axis_evidence	FALSE	FALSE	Early taxa | functional loss | bacteroides | carbohydrate/inositol metabolism | fatty-acid metabolites | loss/deactivation
H5_Loss_Bacteroides_Fusobacterium_Odoribacter	fusobacterium	Fusobacterium	PWY-7013: (S)-propane-1,2-diol degradation	loss	3-hydroxypalmitic acid	metabolite	palmit	indeterminate	No sufficiently direct substrate/product relationship from the available labels.	52.3065	0	0	1090.8	7864.5	698.333	0	0	0	2741	430	15299	-0.263791	-0.0635365	10	4	10	0	-2311	indeterminate		0	14869	indeterminate		0	12558	indeterminate		0	0			2.84997		2.48066	not_prioritized	0.263791	0.0635365	0.163664	0	0.0981984	7152	Early taxa | functional loss	fusobacterium	other functional metabolism	fatty-acid metabolites	loss/deactivation	not_axis_evidence	FALSE	FALSE	Early taxa | functional loss | fusobacterium | other functional metabolism | fatty-acid metabolites | loss/deactivation
H5_Loss_Bacteroides_Fusobacterium_Odoribacter	bacteroides	Bacteroides	CALVIN-PWY: Calvin-Benson-Bassham cycle	loss	LPC (18:0) B	lipid	^lpc\b	indeterminate	Complex lipid readout; not treated as a direct pathway substrate/product.	448.677	0	98.861	0.0476082	0.34152	0.181978	914.59	0	0	0.0197501	0.178201	0.504839	-0.271479	-0.0558417	10	7	10	-914.59	0.158451	inverse		0	0.326637	indeterminate		-914.59	0.485088	inverse		0	0			2.84269		4.67589	not_prioritized	0.271479	0.0558417	0.163661	0	0.0981964	7153	Early taxa | functional loss	bacteroides	other functional metabolism	LPC remodeling	loss/deactivation	not_axis_evidence	FALSE	FALSE	Early taxa | functional loss | bacteroides | other functional metabolism | LPC remodeling | loss/deactivation
H5_Loss_Bacteroides_Fusobacterium_Odoribacter	odoribacter	Odoribacter	PWY-6151: S-adenosyl-L-methionine salvage I	loss	PE (p-38:5) or PE (o-38:6)	lipid	^pe\b	indeterminate	Complex lipid readout; not treated as a direct pathway substrate/product.	916.883	0	540.533	0.0691586	0.00823329	0.0066936	1496.04	0	0	0.0379174	0.00842253	0.00804405	0.254462	-0.0728511	10	6	10	-1496.04	-0.0294949	positive		0	-0.000378481	indeterminate		-1496.04	-0.0298733	positive		0	0			-3.07037		-2.23687	not_prioritized	0.254462	0.0728511	0.163656	0	0.0981938	7154	Early taxa | functional loss	odoribacter	other functional metabolism	PE remodeling	loss/deactivation	not_axis_evidence	FALSE	FALSE	Early taxa | functional loss | odoribacter | other functional metabolism | PE remodeling | loss/deactivation
H5_Loss_Bacteroides_Fusobacterium_Odoribacter	bacteroides	Bacteroides	GLYCOLYSIS: glycolysis I (from glucose 6-phosphate)	loss	adenosine-5-monophosphate	metabolite	adenosine	indeterminate	No direct role assigned from pathway name alone.	577.717	0	120.049	1308	174	838	1336.9	0	0	719	149	199	0.161785	-0.165433	10	6	10	-1336.9	-570	positive		0	50	indeterminate		-1336.9	-520	positive		0	0			-2.9102		-1.85322	not_prioritized	0.161785	0.165433	0.163609	0	0.0981654	7155	Early taxa | functional loss	bacteroides	carbohydrate/inositol metabolism	purine metabolites	loss/deactivation	not_axis_evidence	FALSE	FALSE	Early taxa | functional loss | bacteroides | carbohydrate/inositol metabolism | purine metabolites | loss/deactivation
H5_Loss_Bacteroides_Fusobacterium_Odoribacter	odoribacter	Odoribacter	COA-PWY: coenzyme A biosynthesis I (prokaryotic)	loss	oleic acid	metabolite	oleic	indeterminate	No direct substrate/product relationship assigned.	1131.32	5.39202	801.513	210969	456367	68688	1730.98	0	10.784	427679	33944	878790	-0.243801	0.0834091	10	7	10	-1730.98	-393735	positive		10.784	844846	positive		-1720.2	451111	inverse		0	0		-7.71297	1.11316	-7.32655	1.03899	not_prioritized	0.243801	0.0834091	0.163605	0	0.0981629	7156	Early taxa | functional loss	odoribacter	lipid/CoA biosynthesis	fatty-acid metabolites	loss/deactivation	not_axis_evidence	FALSE	FALSE	Early taxa | functional loss | odoribacter | lipid/CoA biosynthesis | fatty-acid metabolites | loss/deactivation
H5_Loss_Bacteroides_Fusobacterium_Odoribacter	odoribacter	Odoribacter	PANTO-PWY: phosphopantothenate biosynthesis I	loss	N-acetylornithine	metabolite	ornithine	indeterminate	No direct substrate/product relationship assigned.	931.666	0	753.511	2671	864	1041	1459.48	0	0	989	832	896	0.0310016	-0.296175	10	6	10	-1459.48	-157	positive		0	64	indeterminate		-1459.48	-93	positive		0	0			-1.62828		-0.142472	not_prioritized	0.0310016	0.296175	0.163588	0	0.0981529	7157	Early taxa | functional loss	odoribacter	lipid/CoA biosynthesis	other metabolites	loss/deactivation	not_axis_evidence	FALSE	FALSE	Early taxa | functional loss | odoribacter | lipid/CoA biosynthesis | other metabolites | loss/deactivation
H5_Loss_Bacteroides_Fusobacterium_Odoribacter	fusobacterium	Fusobacterium	PWY-7013: (S)-propane-1,2-diol degradation	loss	LPC (18:2)	lipid	^lpc\b	indeterminate	Complex lipid readout; not treated as a direct pathway substrate/product.	52.3065	0	0	0.00407913	0.310249	0.0555651	0	0	0	0.00337308	0.0717097	0.548787	-0.320923	0.00601467	10	4	10	0	0.0683366	indeterminate		0	0.477078	indeterminate		0	0.545414	indeterminate		0	0			6.24902		7.34604	not_prioritized	0.320923	0.00601467	0.163469	0	0.0980813	7158	Early taxa | functional loss	fusobacterium	other functional metabolism	LPC remodeling	loss/deactivation	not_axis_evidence	FALSE	FALSE	Early taxa | functional loss | fusobacterium | other functional metabolism | LPC remodeling | loss/deactivation
H5_Loss_Bacteroides_Fusobacterium_Odoribacter	odoribacter	Odoribacter	PWY-6124: inosine-5'-phosphate biosynthesis II	loss	Ceramide (d40:0)	lipid	^ceramide	indeterminate	Complex lipid readout; not treated as a direct pathway substrate/product.	3090.97	7.69693	2710.89	13.2435	2.2912	1.37657	2902.08	15.3939	0	9.22159	2.72756	1.85484	0.161992	0.164611	10	8	10	-2886.69	-6.49403	positive		-15.3939	-0.872721	positive		-2902.08	-7.36676	positive		0	0		-8.64956	-2.53111		-2.31372	not_prioritized	0.161992	0.164611	0.163301	0	0.0979808	7159	Early taxa | functional loss	odoribacter	purine/nucleotide metabolism	ceramide remodeling	loss/deactivation	not_axis_evidence	FALSE	FALSE	Early taxa | functional loss | odoribacter | purine/nucleotide metabolism | ceramide remodeling | loss/deactivation
H5_Loss_Bacteroides_Fusobacterium_Odoribacter	odoribacter	Odoribacter	DTDPRHAMSYN-PWY: dTDP-&beta;-L-rhamnose biosynthesis	loss	xanthine	metabolite	xanthine	indeterminate	No direct role assigned from pathway name alone.	2004.47	0	1350.23	31872.4	4792	1129.67	2691.17	0	0	29265	8485	1099	0.256405	0.0701935	10	6	10	-2691.17	-20780	positive		0	-7386	indeterminate		-2691.17	-28166	positive		0	0			-2.73361		-4.73491	not_prioritized	0.256405	0.0701935	0.163299	0	0.0979794	7160	Early taxa | functional loss	odoribacter	other functional metabolism	purine metabolites	loss/deactivation	not_axis_evidence	FALSE	FALSE	Early taxa | functional loss | odoribacter | other functional metabolism | purine metabolites | loss/deactivation
H5_Loss_Bacteroides_Fusobacterium_Odoribacter	odoribacter	Odoribacter	COA-PWY: coenzyme A biosynthesis I (prokaryotic)	loss	SM (d32:2)	lipid	^sm\b	indeterminate	Complex lipid readout; not treated as a direct pathway substrate/product.	1131.32	5.39202	801.513	0.458845	0.0594656	0.188218	1730.98	0	10.784	0.191638	0.0685316	0.0503996	0.0893665	-0.237176	10	7	10	-1730.98	-0.123106	positive		10.784	-0.0181319	inverse		-1720.2	-0.141238	positive		0	0		-7.71297	-2.94788	-7.32655	-1.9269	not_prioritized	0.0893665	0.237176	0.163271	0	0.0979626	7161	Early taxa | functional loss	odoribacter	lipid/CoA biosynthesis	SM remodeling	loss/deactivation	not_axis_evidence	FALSE	FALSE	Early taxa | functional loss | odoribacter | lipid/CoA biosynthesis | SM remodeling | loss/deactivation
H5_Loss_Bacteroides_Fusobacterium_Odoribacter	bacteroides	Bacteroides	PWY-8004: Entner-Doudoroff pathway I	loss	PE (p-34:2) or PE (o-34:3)	lipid	^pe\b	indeterminate	Complex lipid readout; not treated as a direct pathway substrate/product.	597.076	0	51.487	0.734071	0.0182974	0.0149787	2031.37	0	0	0.459014	0.019653	0.0169417	0.24817	-0.0782609	10	6	10	-2031.37	-0.439361	positive		0	-0.00271136	indeterminate		-2031.37	-0.442073	positive		0	0			-5.32621		-4.75989	not_prioritized	0.24817	0.0782609	0.163215	0	0.0979292	7162	Early taxa | functional loss	bacteroides	other functional metabolism	PE remodeling	loss/deactivation	not_axis_evidence	FALSE	FALSE	Early taxa | functional loss | bacteroides | other functional metabolism | PE remodeling | loss/deactivation
H5_Loss_Bacteroides_Fusobacterium_Odoribacter	odoribacter	Odoribacter	PWY-6124: inosine-5'-phosphate biosynthesis II	loss	LPC (18:2)	lipid	^lpc\b	indeterminate	Complex lipid readout; not treated as a direct pathway substrate/product.	3090.97	7.69693	2710.89	0.00407913	0.310249	0.0555651	2902.08	15.3939	0	0.00337308	0.0717097	0.548787	-0.293477	-0.0329183	10	8	10	-2886.69	0.0683366	inverse		-15.3939	0.477078	inverse		-2902.08	0.545414	inverse		0	0		-8.64956	6.24902		7.34604	not_prioritized	0.293477	0.0329183	0.163198	0	0.0979186	7163	Early taxa | functional loss	odoribacter	purine/nucleotide metabolism	LPC remodeling	loss/deactivation	not_axis_evidence	FALSE	FALSE	Early taxa | functional loss | odoribacter | purine/nucleotide metabolism | LPC remodeling | loss/deactivation
H5_Loss_Bacteroides_Fusobacterium_Odoribacter	odoribacter	Odoribacter	PWY-6122: 5-aminoimidazole ribonucleotide biosynthesis II	loss	hypoxanthine	metabolite	hypoxanthine;xanthine	indeterminate	No direct role assigned from pathway name alone.	2366.39	0	1487.86	29031.2	4396.5	1437.33	3433.94	0	0	15807	7592	1201	0.152284	-0.174098	10	7	10	-3433.94	-8215	positive		0	-6391	indeterminate		-3433.94	-14606	positive		0	0			-2.72318		-3.71826	not_prioritized	0.152284	0.174098	0.163191	0	0.0979145	7164	Early taxa | functional loss	odoribacter	purine/nucleotide metabolism	purine metabolites	loss/deactivation	not_axis_evidence	FALSE	FALSE	Early taxa | functional loss | odoribacter | purine/nucleotide metabolism | purine metabolites | loss/deactivation
H5_Loss_Bacteroides_Fusobacterium_Odoribacter	odoribacter	Odoribacter	PWY-6277: superpathway of 5-aminoimidazole ribonucleotide biosynthesis	loss	hypoxanthine	metabolite	hypoxanthine;xanthine	indeterminate	No direct role assigned from pathway name alone.	2366.39	0	1487.86	29031.2	4396.5	1437.33	3433.94	0	0	15807	7592	1201	0.152284	-0.174098	10	7	10	-3433.94	-8215	positive		0	-6391	indeterminate		-3433.94	-14606	positive		0	0			-2.72318		-3.71826	not_prioritized	0.152284	0.174098	0.163191	0	0.0979145	7164	Early taxa | functional loss	odoribacter	purine/nucleotide metabolism	purine metabolites	loss/deactivation	not_axis_evidence	FALSE	FALSE	Early taxa | functional loss | odoribacter | purine/nucleotide metabolism | purine metabolites | loss/deactivation
H5_Loss_Bacteroides_Fusobacterium_Odoribacter	odoribacter	Odoribacter	COA-PWY: coenzyme A biosynthesis I (prokaryotic)	loss	PE (p-38:3) or PE (o-38:4)	lipid	^pe\b	indeterminate	Complex lipid readout; not treated as a direct pathway substrate/product.	1131.32	5.39202	801.513	0.761508	0.0673917	0.0554035	1730.98	0	10.784	0.289293	0.0787549	0.0560285	0.256738	0.0695061	10	7	10	-1730.98	-0.210538	positive		10.784	-0.0227264	inverse		-1720.2	-0.233265	positive		0	0		-7.71297	-3.49822	-7.32655	-2.3683	not_prioritized	0.256738	0.0695061	0.163122	0	0.0978732	7166	Early taxa | functional loss	odoribacter	lipid/CoA biosynthesis	PE remodeling	loss/deactivation	not_axis_evidence	FALSE	FALSE	Early taxa | functional loss | odoribacter | lipid/CoA biosynthesis | PE remodeling | loss/deactivation
H5_Loss_Bacteroides_Fusobacterium_Odoribacter	bacteroides	Bacteroides	ARGININE-SYN4-PWY: L-ornithine biosynthesis II	loss	LPC (18:2)	lipid	^lpc\b	indeterminate	Complex lipid readout; not treated as a direct pathway substrate/product.	772.352	8.16836	89.1673	0.00407913	0.310249	0.0555651	2436.37	0	16.3367	0.00337308	0.0717097	0.548787	-0.262959	-0.0632598	10	7	10	-2436.37	0.0683366	inverse		16.3367	0.477078	positive		-2420.03	0.545414	inverse		0	0		-6.56307	6.24902	-7.22047	7.34604	not_prioritized	0.262959	0.0632598	0.163109	0	0.0978657	7167	Early taxa | functional loss	bacteroides	amino-acid metabolism	LPC remodeling	loss/deactivation	not_axis_evidence	FALSE	FALSE	Early taxa | functional loss | bacteroides | amino-acid metabolism | LPC remodeling | loss/deactivation
H5_Loss_Bacteroides_Fusobacterium_Odoribacter	bacteroides	Bacteroides	PWY-8004: Entner-Doudoroff pathway I	loss	adenine	metabolite	adenine	indeterminate	No direct role assigned from pathway name alone.	597.076	0	51.487	2388.8	2481.5	9961.67	2031.37	0	0	691	2994	1969	-0.245757	-0.0802712	10	6	10	-2031.37	2303	inverse		0	-1025	indeterminate		-2031.37	1278	inverse		0	0			0.0549264		1.51071	not_prioritized	0.245757	0.0802712	0.163014	0	0.0978086	7168	Early taxa | functional loss	bacteroides	other functional metabolism	purine metabolites	loss/deactivation	not_axis_evidence	FALSE	FALSE	Early taxa | functional loss | bacteroides | other functional metabolism | purine metabolites | loss/deactivation
H5_Loss_Bacteroides_Fusobacterium_Odoribacter	bacteroides	Bacteroides	PWY-5973: cis-vaccenate biosynthesis	loss	LPC (18:1)	lipid	^lpc\b	indeterminate	Complex lipid readout; not treated as a direct pathway substrate/product.	1673.5	15.8454	558.437	0.0243116	0.882999	0.0861586	1229.89	0	31.6907	0.0101533	0.108309	1.65769	-0.321806	0.00415381	10	8	10	-1229.89	0.0981556	inverse		31.6907	1.54938	positive		-1198.2	1.64754	inverse		0	0		-6.72267	5.18269	-5.27832	7.35107	not_prioritized	0.321806	0.00415381	0.16298	0	0.0977881	7169	Early taxa | functional loss	bacteroides	other functional metabolism	LPC remodeling	loss/deactivation	not_axis_evidence	FALSE	FALSE	Early taxa | functional loss | bacteroides | other functional metabolism | LPC remodeling | loss/deactivation
H5_Loss_Bacteroides_Fusobacterium_Odoribacter	odoribacter	Odoribacter	PWY-6124: inosine-5'-phosphate biosynthesis II	loss	SM (d36:1)	lipid	^sm\b	indeterminate	Complex lipid readout; not treated as a direct pathway substrate/product.	3090.97	7.69693	2710.89	0.530352	0.0359985	0.0245782	2902.08	15.3939	0	0.238832	0.0670367	0.00496026	0.231219	0.0946427	10	8	10	-2886.69	-0.171795	positive		-15.3939	-0.0620765	positive		-2902.08	-0.233871	positive		0	0		-8.64956	-3.88094		-5.58943	not_prioritized	0.231219	0.0946427	0.162931	0	0.0977586	7170	Early taxa | functional loss	odoribacter	purine/nucleotide metabolism	SM remodeling	loss/deactivation	not_axis_evidence	FALSE	FALSE	Early taxa | functional loss | odoribacter | purine/nucleotide metabolism | SM remodeling | loss/deactivation
H5_Loss_Bacteroides_Fusobacterium_Odoribacter	odoribacter	Odoribacter	PWY-6122: 5-aminoimidazole ribonucleotide biosynthesis II	loss	SM (d38:2)	lipid	^sm\b	indeterminate	Complex lipid readout; not treated as a direct pathway substrate/product.	2366.39	0	1487.86	0.360128	0.026352	0.0217725	3433.94	0	0	0.153215	0.02938	0.023324	0.221318	-0.104194	10	7	10	-3433.94	-0.123835	positive		0	-0.00605594	indeterminate		-3433.94	-0.129891	positive		0	0			-3.77252		-2.71567	not_prioritized	0.221318	0.104194	0.162756	0	0.0976536	7171	Early taxa | functional loss	odoribacter	purine/nucleotide metabolism	SM remodeling	loss/deactivation	not_axis_evidence	FALSE	FALSE	Early taxa | functional loss | odoribacter | purine/nucleotide metabolism | SM remodeling | loss/deactivation
H5_Loss_Bacteroides_Fusobacterium_Odoribacter	odoribacter	Odoribacter	PWY-6277: superpathway of 5-aminoimidazole ribonucleotide biosynthesis	loss	SM (d38:2)	lipid	^sm\b	indeterminate	Complex lipid readout; not treated as a direct pathway substrate/product.	2366.39	0	1487.86	0.360128	0.026352	0.0217725	3433.94	0	0	0.153215	0.02938	0.023324	0.221318	-0.104194	10	7	10	-3433.94	-0.123835	positive		0	-0.00605594	indeterminate		-3433.94	-0.129891	positive		0	0			-3.77252		-2.71567	not_prioritized	0.221318	0.104194	0.162756	0	0.0976536	7171	Early taxa | functional loss	odoribacter	purine/nucleotide metabolism	SM remodeling	loss/deactivation	not_axis_evidence	FALSE	FALSE	Early taxa | functional loss | odoribacter | purine/nucleotide metabolism | SM remodeling | loss/deactivation
H5_Loss_Bacteroides_Fusobacterium_Odoribacter	bacteroides	Bacteroides	PWY66-429: fatty acid biosynthesis initiation (mitochondria)	loss	LPC (18:1)	lipid	^lpc\b	indeterminate	Complex lipid readout; not treated as a direct pathway substrate/product.	1461.32	0	422.986	0.0243116	0.882999	0.0861586	833.012	0	0	0.0101533	0.108309	1.65769	-0.314541	0.0107379	10	6	10	-833.012	0.0981556	inverse		0	1.54938	indeterminate		-833.012	1.64754	inverse		0	0			5.18269		7.35107	not_prioritized	0.314541	0.0107379	0.162639	0	0.0975837	7173	Early taxa | functional loss	bacteroides	lipid/CoA biosynthesis	LPC remodeling	loss/deactivation	not_axis_evidence	FALSE	FALSE	Early taxa | functional loss | bacteroides | lipid/CoA biosynthesis | LPC remodeling | loss/deactivation
H5_Loss_Bacteroides_Fusobacterium_Odoribacter	bacteroides	Bacteroides	PWY-7790: UMP biosynthesis II	loss	palmitic acid	metabolite	palmit	indeterminate	No sufficiently direct substrate/product relationship from the available labels.	820.309	0	192.624	782371	340569	171324	977.663	0	0	1586188	222418	458720	0.208453	0.116571	10	6	10	-977.663	-1363770	positive		0	236302	indeterminate		-977.663	-1127468	positive		0	0			-1.19991		-1.78988	not_prioritized	0.208453	0.116571	0.162512	0	0.0975071	7174	Early taxa | functional loss	bacteroides	other functional metabolism	fatty-acid metabolites	loss/deactivation	not_axis_evidence	FALSE	FALSE	Early taxa | functional loss | bacteroides | other functional metabolism | fatty-acid metabolites | loss/deactivation
H5_Loss_Bacteroides_Fusobacterium_Odoribacter	odoribacter	Odoribacter	PWY-6151: S-adenosyl-L-methionine salvage I	loss	hypoxanthine	metabolite	hypoxanthine;xanthine	inverse	Potential salvage substrate.	916.883	0	540.533	29031.2	4396.5	1437.33	1496.04	0	0	15807	7592	1201	0.196071	-0.128917	10	6	10	-1496.04	-8215	positive	FALSE	0	-6391	indeterminate		-1496.04	-14606	positive	FALSE	2	0	0		-2.72318		-3.71826	not_prioritized	0.196071	0.128917	0.162494	0	0.0974963	7175	Early taxa | functional loss	odoribacter	other functional metabolism	purine metabolites	loss/deactivation	not_axis_evidence	FALSE	FALSE	Early taxa | functional loss | odoribacter | other functional metabolism | purine metabolites | loss/deactivation
H5_Loss_Bacteroides_Fusobacterium_Odoribacter	bacteroides	Bacteroides	PWY-7220: adenosine deoxyribonucleotides de novo biosynthesis II	loss	adenine	metabolite	adenine	indeterminate	No direct role assigned from pathway name alone.	2653.95	0	586.615	2388.8	2481.5	9961.67	3612.1	0	0	691	2994	1969	-0.293783	-0.0310873	10	7	10	-3612.1	2303	inverse		0	-1025	indeterminate		-3612.1	1278	inverse		0	0			0.0549264		1.51071	not_prioritized	0.293783	0.0310873	0.162435	0	0.0974611	7176	Early taxa | functional loss	bacteroides	purine/nucleotide metabolism	purine metabolites	loss/deactivation	not_axis_evidence	FALSE	FALSE	Early taxa | functional loss | bacteroides | purine/nucleotide metabolism | purine metabolites | loss/deactivation
H5_Loss_Bacteroides_Fusobacterium_Odoribacter	bacteroides	Bacteroides	PWY-7222: guanosine deoxyribonucleotides de novo biosynthesis II	loss	adenine	metabolite	adenine	indeterminate	No direct role assigned from pathway name alone.	2653.95	0	586.615	2388.8	2481.5	9961.67	3612.1	0	0	691	2994	1969	-0.293783	-0.0310873	10	7	10	-3612.1	2303	inverse		0	-1025	indeterminate		-3612.1	1278	inverse		0	0			0.0549264		1.51071	not_prioritized	0.293783	0.0310873	0.162435	0	0.0974611	7176	Early taxa | functional loss	bacteroides	purine/nucleotide metabolism	purine metabolites	loss/deactivation	not_axis_evidence	FALSE	FALSE	Early taxa | functional loss | bacteroides | purine/nucleotide metabolism | purine metabolites | loss/deactivation
H5_Loss_Bacteroides_Fusobacterium_Odoribacter	bacteroides	Bacteroides	PWY-5030: L-histidine degradation III	loss	Ceramide (d39:1)	lipid	^ceramide	indeterminate	Complex lipid readout; not treated as a direct pathway substrate/product.	644.483	0	225.874	4.90308	4.13438	1.20931	436.483	0	0	2.15622	4.14822	4.12053	0.217269	-0.107246	10	6	10	-436.483	1.992	inverse		0	-0.027692	indeterminate		-436.483	1.96431	inverse		0	0			-0.246018		0.934325	not_prioritized	0.217269	0.107246	0.162257	0	0.0973544	7178	Early taxa | functional loss	bacteroides	amino-acid metabolism	ceramide remodeling	loss/deactivation	not_axis_evidence	FALSE	FALSE	Early taxa | functional loss | bacteroides | amino-acid metabolism | ceramide remodeling | loss/deactivation
H5_Loss_Bacteroides_Fusobacterium_Odoribacter	odoribacter	Odoribacter	HISDEG-PWY: L-histidine degradation I	loss	Ceramide (d39:1)	lipid	^ceramide	indeterminate	Complex lipid readout; not treated as a direct pathway substrate/product.	1754.29	5.35135	1455.64	4.90308	4.13438	1.20931	1921.16	10.7027	0	2.15622	4.14822	4.12053	-0.161857	-0.162602	10	7	10	-1910.46	1.992	inverse		-10.7027	-0.027692	positive		-1921.16	1.96431	inverse		0	0		-8.35677	-0.246018		0.934325	not_prioritized	0.161857	0.162602	0.16223	0	0.0973377	7179	Early taxa | functional loss	odoribacter	amino-acid metabolism	ceramide remodeling	loss/deactivation	not_axis_evidence	FALSE	FALSE	Early taxa | functional loss | odoribacter | amino-acid metabolism | ceramide remodeling | loss/deactivation
H5_Loss_Bacteroides_Fusobacterium_Odoribacter	odoribacter	Odoribacter	RIBOSYN2-PWY: flavin biosynthesis I (bacteria and plants)	loss	LPC (18:1)	lipid	^lpc\b	indeterminate	Complex lipid readout; not treated as a direct pathway substrate/product.	1472.32	0	778.593	0.0243116	0.882999	0.0861586	2079.09	0	0	0.0101533	0.108309	1.65769	-0.323468	0.000907003	10	6	10	-2079.09	0.0981556	inverse		0	1.54938	indeterminate		-2079.09	1.64754	inverse		0	0			5.18269		7.35107	not_prioritized	0.323468	0.000907003	0.162188	0	0.0973126	7180	Early taxa | functional loss	odoribacter	other functional metabolism	LPC remodeling	loss/deactivation	not_axis_evidence	FALSE	FALSE	Early taxa | functional loss | odoribacter | other functional metabolism | LPC remodeling | loss/deactivation
H5_Loss_Bacteroides_Fusobacterium_Odoribacter	odoribacter	Odoribacter	PWY0-1586: peptidoglycan maturation (meso-diaminopimelate containing)	loss	1,3,5-trimethylcyanuric acid	metabolite	uric acid	indeterminate	No sufficiently direct substrate/product relationship from the available labels.	1269.42	0	783.044	46188.4	18348.5	46097	2204.22	0	0	26771	12866	23831	-0.118594	-0.205732	10	6	10	-2204.22	-13905	positive		0	10965	indeterminate		-2204.22	-2940	positive		0	0			-1.33187		-0.167832	not_prioritized	0.118594	0.205732	0.162163	0	0.0972977	7181	Early taxa | functional loss	odoribacter	other functional metabolism	purine metabolites	loss/deactivation	not_axis_evidence	FALSE	FALSE	Early taxa | functional loss | odoribacter | other functional metabolism | purine metabolites | loss/deactivation
H5_Loss_Bacteroides_Fusobacterium_Odoribacter	odoribacter	Odoribacter	PWY-7953: UDP-N-acetylmuramoyl-pentapeptide biosynthesis III (meso-diaminopimelate containing)	loss	SM (d41:2)	lipid	^sm\b	indeterminate	Complex lipid readout; not treated as a direct pathway substrate/product.	951.372	0	661.41	0.247872	0.0178384	0.0187935	1342.87	0	0	0.0993117	0.0160325	0.0196442	0.121662	-0.202486	10	6	10	-1342.87	-0.0832792	positive		0	0.00361176	indeterminate		-1342.87	-0.0796674	positive		0	0			-3.79654		-2.33786	not_prioritized	0.121662	0.202486	0.162074	0	0.0972444	7182	Early taxa | functional loss	odoribacter	nucleotide/cofactor processes	SM remodeling	loss/deactivation	not_axis_evidence	FALSE	FALSE	Early taxa | functional loss | odoribacter | nucleotide/cofactor processes | SM remodeling | loss/deactivation
H5_Loss_Bacteroides_Fusobacterium_Odoribacter	odoribacter	Odoribacter	NONMEVIPP-PWY: methylerythritol phosphate pathway I	loss	5'-deoxy-5'-methylthioadenosine	metabolite	adenosine	indeterminate	No direct role assigned from pathway name alone.	1119.07	0	801.552	841.6	405.5	464	1655.95	0	0	220	460	351	0.302074	-0.0219015	10	6	10	-1655.95	240	inverse		0	-109	indeterminate		-1655.95	131	inverse		0	0			-1.05343		0.673968	not_prioritized	0.302074	0.0219015	0.161988	0	0.0971928	7183	Early taxa | functional loss	odoribacter	other functional metabolism	purine metabolites	loss/deactivation	not_axis_evidence	FALSE	FALSE	Early taxa | functional loss | odoribacter | other functional metabolism | purine metabolites | loss/deactivation
H5_Loss_Bacteroides_Fusobacterium_Odoribacter	odoribacter	Odoribacter	PWY-5695: inosine 5'-phosphate degradation	loss	LPC (18:1)	lipid	^lpc\b	indeterminate	Complex lipid readout; not treated as a direct pathway substrate/product.	1525.8	4.75156	877.535	0.0243116	0.882999	0.0861586	2460.53	9.50313	0	0.0101533	0.108309	1.65769	-0.321132	-0.002824	10	7	10	-2451.02	0.0981556	inverse		-9.50313	1.54938	inverse		-2460.53	1.64754	inverse		0	0		-8.32695	5.18269		7.35107	not_prioritized	0.321132	0.002824	0.161978	0	0.0971867	7184	Early taxa | functional loss	odoribacter	purine/nucleotide metabolism	LPC remodeling	loss/deactivation	not_axis_evidence	FALSE	FALSE	Early taxa | functional loss | odoribacter | purine/nucleotide metabolism | LPC remodeling | loss/deactivation
H5_Loss_Bacteroides_Fusobacterium_Odoribacter	odoribacter	Odoribacter	PANTO-PWY: phosphopantothenate biosynthesis I	loss	1-monopalmitin	metabolite	palmit	indeterminate	No direct substrate/product relationship assigned.	931.666	0	753.511	2161	14154.5	3092.33	1459.48	0	0	95	5572	22737	-0.297173	-0.0267604	10	6	10	-1459.48	5477	inverse		0	17165	indeterminate		-1459.48	22642	inverse		0	0			2.71149		7.9029	not_prioritized	0.297173	0.0267604	0.161967	0	0.09718	7185	Early taxa | functional loss	odoribacter	lipid/CoA biosynthesis	other metabolites	loss/deactivation	not_axis_evidence	FALSE	FALSE	Early taxa | functional loss | odoribacter | lipid/CoA biosynthesis | other metabolites | loss/deactivation
H5_Loss_Bacteroides_Fusobacterium_Odoribacter	odoribacter	Odoribacter	COA-PWY: coenzyme A biosynthesis I (prokaryotic)	loss	PE (p-40:5) or PE (o-40:6)	lipid	^pe\b	indeterminate	Complex lipid readout; not treated as a direct pathway substrate/product.	1131.32	5.39202	801.513	0.525449	0.0293707	0.0287895	1730.98	0	10.784	0.390925	0.0341754	0.024566	0.226806	0.0971101	10	7	10	-1730.98	-0.35675	positive		10.784	-0.00960942	inverse		-1720.2	-0.366359	positive		0	0		-7.71297	-4.1611	-7.32655	-3.99216	not_prioritized	0.226806	0.0971101	0.161958	0	0.0971749	7186	Early taxa | functional loss	odoribacter	lipid/CoA biosynthesis	PE remodeling	loss/deactivation	not_axis_evidence	FALSE	FALSE	Early taxa | functional loss | odoribacter | lipid/CoA biosynthesis | PE remodeling | loss/deactivation
H5_Loss_Bacteroides_Fusobacterium_Odoribacter	odoribacter	Odoribacter	HISDEG-PWY: L-histidine degradation I	loss	SM (d42:2) B	lipid	^sm\b	indeterminate	Complex lipid readout; not treated as a direct pathway substrate/product.	1754.29	5.35135	1455.64	0.210461	0.00781803	0.00615745	1921.16	10.7027	0	0.0849065	0.00960231	0.00603375	0.229989	0.0938711	10	7	10	-1910.46	-0.0753042	positive		-10.7027	-0.00356856	positive		-1921.16	-0.0788728	positive		0	0		-8.35677	-4.75061		-3.81475	not_prioritized	0.229989	0.0938711	0.16193	0	0.0971582	7187	Early taxa | functional loss	odoribacter	amino-acid metabolism	SM remodeling	loss/deactivation	not_axis_evidence	FALSE	FALSE	Early taxa | functional loss | odoribacter | amino-acid metabolism | SM remodeling | loss/deactivation
H5_Loss_Bacteroides_Fusobacterium_Odoribacter	bacteroides	Bacteroides	1CMET2-PWY: folate transformations III (E. coli)	loss	3-hydroxypalmitic acid	metabolite	palmit	indeterminate	No sufficiently direct substrate/product relationship from the available labels.	597.321	0	120.462	1090.8	7864.5	698.333	1110.11	0	0	2741	430	15299	-0.21985	0.103907	10	6	10	-1110.11	-2311	positive		0	14869	indeterminate		-1110.11	12558	inverse		0	0			2.84997		2.48066	not_prioritized	0.21985	0.103907	0.161878	0	0.0971271	7188	Early taxa | functional loss	bacteroides	other functional metabolism	fatty-acid metabolites	loss/deactivation	not_axis_evidence	FALSE	FALSE	Early taxa | functional loss | bacteroides | other functional metabolism | fatty-acid metabolites | loss/deactivation
H5_Loss_Bacteroides_Fusobacterium_Odoribacter	odoribacter	Odoribacter	PWY-5695: inosine 5'-phosphate degradation	loss	PE (p-38:3) or PE (o-38:4)	lipid	^pe\b	indeterminate	Complex lipid readout; not treated as a direct pathway substrate/product.	1525.8	4.75156	877.535	0.761508	0.0673917	0.0554035	2460.53	9.50313	0	0.289293	0.0787549	0.0560285	0.27839	-0.0450421	10	7	10	-2451.02	-0.210538	positive		-9.50313	-0.0227264	positive		-2460.53	-0.233265	positive		0	0		-8.32695	-3.49822		-2.3683	not_prioritized	0.27839	0.0450421	0.161716	0	0.0970296	7189	Early taxa | functional loss	odoribacter	purine/nucleotide metabolism	PE remodeling	loss/deactivation	not_axis_evidence	FALSE	FALSE	Early taxa | functional loss | odoribacter | purine/nucleotide metabolism | PE remodeling | loss/deactivation
H5_Loss_Bacteroides_Fusobacterium_Odoribacter	odoribacter	Odoribacter	PWY-5695: inosine 5'-phosphate degradation	loss	oleic acid	metabolite	oleic	indeterminate	No sufficiently direct substrate/product relationship from the available labels.	1525.8	4.75156	877.535	210969	456367	68688	2460.53	9.50313	0	427679	33944	878790	-0.203938	0.1193	10	7	10	-2451.02	-393735	positive		-9.50313	844846	inverse		-2460.53	451111	inverse		0	0		-8.32695	1.11316		1.03899	not_prioritized	0.203938	0.1193	0.161619	0	0.0969714	7190	Early taxa | functional loss	odoribacter	purine/nucleotide metabolism	fatty-acid metabolites	loss/deactivation	not_axis_evidence	FALSE	FALSE	Early taxa | functional loss | odoribacter | purine/nucleotide metabolism | fatty-acid metabolites | loss/deactivation
H5_Loss_Bacteroides_Fusobacterium_Odoribacter	bacteroides	Bacteroides	PWY-6700: queuosine biosynthesis I (de novo)	loss	5'-deoxy-5'-methylthioadenosine	metabolite	adenosine	indeterminate	No direct role assigned from pathway name alone.	504.195	0	133.568	841.6	405.5	464	1274.79	0	0	220	460	351	0.0166241	-0.30655	10	7	10	-1274.79	240	inverse		0	-109	indeterminate		-1274.79	131	inverse		0	0			-1.05343		0.673968	not_prioritized	0.0166241	0.30655	0.161587	0	0.0969521	7191	Early taxa | functional loss	bacteroides	other functional metabolism	purine metabolites	loss/deactivation	not_axis_evidence	FALSE	FALSE	Early taxa | functional loss | bacteroides | other functional metabolism | purine metabolites | loss/deactivation
H5_Loss_Bacteroides_Fusobacterium_Odoribacter	odoribacter	Odoribacter	ASPASN-PWY: superpathway of L-aspartate and L-asparagine biosynthesis	loss	4-hydroxyphenylacetic acid	metabolite	acetic acid	indeterminate	No sufficiently direct substrate/product relationship from the available labels.	852.629	0	358.01	6191.6	484	690.667	1458.27	0	0	5013	591	377	0.294991	-0.0279446	10	6	10	-1458.27	-4422	positive		0	-214	indeterminate		-1458.27	-4636	positive		0	0			-3.67723		-3.73304	not_prioritized	0.294991	0.0279446	0.161468	0	0.0968808	7192	Early taxa | functional loss	odoribacter	other functional metabolism	other metabolites	loss/deactivation	not_axis_evidence	FALSE	FALSE	Early taxa | functional loss | odoribacter | other functional metabolism | other metabolites | loss/deactivation
H5_Loss_Bacteroides_Fusobacterium_Odoribacter	bacteroides	Bacteroides	ARGININE-SYN4-PWY: L-ornithine biosynthesis II	loss	LPC (20:3)	lipid	^lpc\b	indeterminate	Complex lipid readout; not treated as a direct pathway substrate/product.	772.352	8.16836	89.1673	0.0275077	0.103579	0.0295644	2436.37	0	16.3367	0.0257148	0.0469476	0.160211	-0.234398	-0.0884927	10	7	10	-2436.37	0.0212327	inverse		16.3367	0.113263	positive		-2420.03	0.134496	inverse		0	0		-6.56307	1.91283	-7.22047	2.6393	not_prioritized	0.234398	0.0884927	0.161446	0	0.0968673	7193	Early taxa | functional loss	bacteroides	amino-acid metabolism	LPC remodeling	loss/deactivation	not_axis_evidence	FALSE	FALSE	Early taxa | functional loss | bacteroides | amino-acid metabolism | LPC remodeling | loss/deactivation
H5_Loss_Bacteroides_Fusobacterium_Odoribacter	odoribacter	Odoribacter	NONMEVIPP-PWY: methylerythritol phosphate pathway I	loss	1-monopalmitin	metabolite	palmit	indeterminate	No sufficiently direct substrate/product relationship from the available labels.	1119.07	0	801.552	2161	14154.5	3092.33	1655.95	0	0	95	5572	22737	-0.29487	-0.027909	10	6	10	-1655.95	5477	inverse		0	17165	indeterminate		-1655.95	22642	inverse		0	0			2.71149		7.9029	not_prioritized	0.29487	0.027909	0.161389	0	0.0968336	7194	Early taxa | functional loss	odoribacter	other functional metabolism	other metabolites	loss/deactivation	not_axis_evidence	FALSE	FALSE	Early taxa | functional loss | odoribacter | other functional metabolism | other metabolites | loss/deactivation
H5_Loss_Bacteroides_Fusobacterium_Odoribacter	odoribacter	Odoribacter	PWY-5695: inosine 5'-phosphate degradation	loss	SM (d36:1)	lipid	^sm\b	indeterminate	Complex lipid readout; not treated as a direct pathway substrate/product.	1525.8	4.75156	877.535	0.530352	0.0359985	0.0245782	2460.53	9.50313	0	0.238832	0.0670367	0.00496026	0.251756	-0.0709348	10	7	10	-2451.02	-0.171795	positive		-9.50313	-0.0620765	positive		-2460.53	-0.233871	positive		0	0		-8.32695	-3.88094		-5.58943	not_prioritized	0.251756	0.0709348	0.161346	0	0.0968074	7195	Early taxa | functional loss	odoribacter	purine/nucleotide metabolism	SM remodeling	loss/deactivation	not_axis_evidence	FALSE	FALSE	Early taxa | functional loss | odoribacter | purine/nucleotide metabolism | SM remodeling | loss/deactivation
H5_Loss_Bacteroides_Fusobacterium_Odoribacter	bacteroides	Bacteroides	NONOXIPENT-PWY: pentose phosphate pathway (non-oxidative branch) I	loss	SM (d40:2) B	lipid	^sm\b	indeterminate	Complex lipid readout; not treated as a direct pathway substrate/product.	829.626	0	106.824	0.284413	0.00949913	0.0074148	2303.96	0	0	0.113585	0.00961227	0.00938599	0.260011	-0.0626162	10	6	10	-2303.96	-0.103973	positive		0	-0.000226273	indeterminate		-2303.96	-0.104199	positive		0	0			-4.90405		-3.59712	not_prioritized	0.260011	0.0626162	0.161314	0	0.0967883	7196	Early taxa | functional loss	bacteroides	other functional metabolism	SM remodeling	loss/deactivation	not_axis_evidence	FALSE	FALSE	Early taxa | functional loss | bacteroides | other functional metabolism | SM remodeling | loss/deactivation
H5_Loss_Bacteroides_Fusobacterium_Odoribacter	odoribacter	Odoribacter	DTDPRHAMSYN-PWY: dTDP-&beta;-L-rhamnose biosynthesis	loss	PE (36:3)	lipid	^pe\b	indeterminate	Complex lipid readout; not treated as a direct pathway substrate/product.	2004.47	0	1350.23	3.35036	0.355125	0.230487	2691.17	0	0	0.333183	0.105527	0.604723	0.297249	-0.0253681	10	6	10	-2691.17	-0.227656	positive		0	0.499196	indeterminate		-2691.17	0.27154	inverse		0	0			-3.23792		0.859959	not_prioritized	0.297249	0.0253681	0.161309	0	0.0967852	7197	Early taxa | functional loss	odoribacter	other functional metabolism	PE remodeling	loss/deactivation	not_axis_evidence	FALSE	FALSE	Early taxa | functional loss | odoribacter | other functional metabolism | PE remodeling | loss/deactivation
H5_Loss_Bacteroides_Fusobacterium_Odoribacter	odoribacter	Odoribacter	PWY-6151: S-adenosyl-L-methionine salvage I	loss	LPC (18:1)	lipid	^lpc\b	indeterminate	Complex lipid readout; not treated as a direct pathway substrate/product.	916.883	0	540.533	0.0243116	0.882999	0.0861586	1496.04	0	0	0.0101533	0.108309	1.65769	-0.321559	-0.00103964	10	6	10	-1496.04	0.0981556	inverse		0	1.54938	indeterminate		-1496.04	1.64754	inverse		0	0			5.18269		7.35107	not_prioritized	0.321559	0.00103964	0.161299	0	0.0967795	7198	Early taxa | functional loss	odoribacter	other functional metabolism	LPC remodeling	loss/deactivation	not_axis_evidence	FALSE	FALSE	Early taxa | functional loss | odoribacter | other functional metabolism | LPC remodeling | loss/deactivation
H5_Loss_Bacteroides_Fusobacterium_Odoribacter	bacteroides	Bacteroides	PWY-8004: Entner-Doudoroff pathway I	loss	SM (d38:1)	lipid	^sm\b	indeterminate	Complex lipid readout; not treated as a direct pathway substrate/product.	597.076	0	51.487	0.426885	0.0258289	0.021999	2031.37	0	0	0.209593	0.0363667	0.0152911	0.16345	-0.159039	10	6	10	-2031.37	-0.173226	positive		0	-0.0210756	indeterminate		-2031.37	-0.194302	positive		0	0			-4.04679		-3.77682	not_prioritized	0.16345	0.159039	0.161244	0	0.0967466	7199	Early taxa | functional loss	bacteroides	other functional metabolism	SM remodeling	loss/deactivation	not_axis_evidence	FALSE	FALSE	Early taxa | functional loss | bacteroides | other functional metabolism | SM remodeling | loss/deactivation
H5_Loss_Bacteroides_Fusobacterium_Odoribacter	bacteroides	Bacteroides	PENTOSE-P-PWY: pentose phosphate pathway	loss	PE (p-40:6) or PE (o-40:7)	lipid	^pe\b	indeterminate	Complex lipid readout; not treated as a direct pathway substrate/product.	812.921	0	65.5205	0.258017	0.01499	0.0190092	2608.62	0	0	0.137758	0.0175329	0.0124471	0.215352	-0.107126	10	6	10	-2608.62	-0.120225	positive		0	-0.00508576	indeterminate		-2608.62	-0.125311	positive		0	0			-4.1054		-3.46826	not_prioritized	0.215352	0.107126	0.161239	0	0.0967435	7200	Early taxa | functional loss	bacteroides	other functional metabolism	PE remodeling	loss/deactivation	not_axis_evidence	FALSE	FALSE	Early taxa | functional loss | bacteroides | other functional metabolism | PE remodeling | loss/deactivation
H5_Loss_Bacteroides_Fusobacterium_Odoribacter	bacteroides	Bacteroides	NONOXIPENT-PWY: pentose phosphate pathway (non-oxidative branch) I	loss	SM (d36:1)	lipid	^sm\b	indeterminate	Complex lipid readout; not treated as a direct pathway substrate/product.	829.626	0	106.824	0.530352	0.0359985	0.0245782	2303.96	0	0	0.238832	0.0670367	0.00496026	0.279138	-0.0432263	10	6	10	-2303.96	-0.171795	positive		0	-0.0620765	indeterminate		-2303.96	-0.233871	positive		0	0			-3.88094		-5.58943	not_prioritized	0.279138	0.0432263	0.161182	0	0.0967093	7201	Early taxa | functional loss	bacteroides	other functional metabolism	SM remodeling	loss/deactivation	not_axis_evidence	FALSE	FALSE	Early taxa | functional loss | bacteroides | other functional metabolism | SM remodeling | loss/deactivation
H5_Loss_Bacteroides_Fusobacterium_Odoribacter	odoribacter	Odoribacter	DTDPRHAMSYN-PWY: dTDP-&beta;-L-rhamnose biosynthesis	loss	SM (d36:1)	lipid	^sm\b	indeterminate	Complex lipid readout; not treated as a direct pathway substrate/product.	2004.47	0	1350.23	0.530352	0.0359985	0.0245782	2691.17	0	0	0.238832	0.0670367	0.00496026	0.274851	0.0475103	10	6	10	-2691.17	-0.171795	positive		0	-0.0620765	indeterminate		-2691.17	-0.233871	positive		0	0			-3.88094		-5.58943	not_prioritized	0.274851	0.0475103	0.161181	0	0.0967085	7202	Early taxa | functional loss	odoribacter	other functional metabolism	SM remodeling	loss/deactivation	not_axis_evidence	FALSE	FALSE	Early taxa | functional loss | odoribacter | other functional metabolism | SM remodeling | loss/deactivation
H5_Loss_Bacteroides_Fusobacterium_Odoribacter	bacteroides	Bacteroides	PWY-5695: inosine 5'-phosphate degradation	loss	adenine	metabolite	adenine	positive	Compatible with downstream degradation relationship.	536.144	0	161.987	2388.8	2481.5	9961.67	414.419	0	0	691	2994	1969	-0.300594	-0.0212996	10	6	10	-414.419	2303	inverse	FALSE	0	-1025	indeterminate		-414.419	1278	inverse	FALSE	2	0	0		0.0549264		1.51071	not_prioritized	0.300594	0.0212996	0.160947	0	0.0965682	7203	Early taxa | functional loss	bacteroides	purine/nucleotide metabolism	purine metabolites	loss/deactivation	not_axis_evidence	FALSE	FALSE	Early taxa | functional loss | bacteroides | purine/nucleotide metabolism | purine metabolites | loss/deactivation
H5_Loss_Bacteroides_Fusobacterium_Odoribacter	bacteroides	Bacteroides	PWY-6892: thiazole component of thiamine diphosphate biosynthesis I	loss	3-hydroxypalmitic acid	metabolite	palmit	indeterminate	No sufficiently direct substrate/product relationship from the available labels.	506.015	0	86.5885	1090.8	7864.5	698.333	968.939	0	0	2741	430	15299	-0.20876	0.113111	10	6	10	-968.939	-2311	positive		0	14869	indeterminate		-968.939	12558	inverse		0	0			2.84997		2.48066	not_prioritized	0.20876	0.113111	0.160936	0	0.0965613	7204	Early taxa | functional loss	bacteroides	other functional metabolism	fatty-acid metabolites	loss/deactivation	not_axis_evidence	FALSE	FALSE	Early taxa | functional loss | bacteroides | other functional metabolism | fatty-acid metabolites | loss/deactivation
H5_Loss_Bacteroides_Fusobacterium_Odoribacter	fusobacterium	Fusobacterium	PWY-5941: glycogen degradation II	loss	kynurenic acid	metabolite	kynuren	indeterminate	No sufficiently direct substrate/product relationship from the available labels.	32.7771	0	7.41131	1162.4	1134.5	558.667	0	0	0	794	1401	868	0.2735	0.0482838	10	4	10	0	607	indeterminate		0	-533	indeterminate		0	74	indeterminate		0	0			-0.03505		0.128556	not_prioritized	0.2735	0.0482838	0.160892	0	0.096535	7205	Early taxa | functional loss	fusobacterium	carbohydrate/inositol metabolism	other metabolites	loss/deactivation	not_axis_evidence	FALSE	FALSE	Early taxa | functional loss | fusobacterium | carbohydrate/inositol metabolism | other metabolites | loss/deactivation
H5_Loss_Bacteroides_Fusobacterium_Odoribacter	bacteroides	Bacteroides	PWY-5097: L-lysine biosynthesis VI	loss	SM (d40:2) A	lipid	^sm\b	indeterminate	Complex lipid readout; not treated as a direct pathway substrate/product.	348.373	0	60.331	0.50831	0.0234766	0.0175347	918.869	0	0	0.198323	0.0154776	0.0314757	0.258116	-0.063594	10	6	10	-918.869	-0.182846	positive		0	0.0159982	indeterminate		-918.869	-0.166847	positive		0	0			-4.43641		-2.65554	not_prioritized	0.258116	0.063594	0.160855	0	0.096513	7206	Early taxa | functional loss	bacteroides	amino-acid metabolism	SM remodeling	loss/deactivation	not_axis_evidence	FALSE	FALSE	Early taxa | functional loss | bacteroides | amino-acid metabolism | SM remodeling | loss/deactivation
H5_Loss_Bacteroides_Fusobacterium_Odoribacter	odoribacter	Odoribacter	NONMEVIPP-PWY: methylerythritol phosphate pathway I	loss	SM (d43:1)	lipid	^sm\b	indeterminate	Complex lipid readout; not treated as a direct pathway substrate/product.	1119.07	0	801.552	0.444135	0.0784423	0.064904	1655.95	0	0	0.305009	0.0753365	0.0815481	0.216962	0.104704	10	6	10	-1655.95	-0.229673	positive		0	0.00621167	indeterminate		-1655.95	-0.223461	positive		0	0			-2.50129		-1.90313	not_prioritized	0.216962	0.104704	0.160833	0	0.0964996	7207	Early taxa | functional loss	odoribacter	other functional metabolism	SM remodeling	loss/deactivation	not_axis_evidence	FALSE	FALSE	Early taxa | functional loss | odoribacter | other functional metabolism | SM remodeling | loss/deactivation
H5_Loss_Bacteroides_Fusobacterium_Odoribacter	bacteroides	Bacteroides	PWY-6124: inosine-5'-phosphate biosynthesis II	loss	3-phenyllactic acid	metabolite	lactic acid	indeterminate	No sufficiently direct substrate/product relationship from the available labels.	982.775	0	295.075	5405.8	3555	6343.33	837.609	0	0	7027	4859	2251	-0.107642	-0.213861	10	6	10	-837.609	-2168	positive		0	-2608	indeterminate		-837.609	-4776	positive		0	0			-0.604659		-1.64234	not_prioritized	0.107642	0.213861	0.160751	0	0.0964509	7208	Early taxa | functional loss	bacteroides	purine/nucleotide metabolism	fermentation acids	loss/deactivation	not_axis_evidence	FALSE	FALSE	Early taxa | functional loss | bacteroides | purine/nucleotide metabolism | fermentation acids | loss/deactivation
H5_Loss_Bacteroides_Fusobacterium_Odoribacter	bacteroides	Bacteroides	PENTOSE-P-PWY: pentose phosphate pathway	loss	PE (p-36:1) or PE (o-36:2)	lipid	^pe\b	indeterminate	Complex lipid readout; not treated as a direct pathway substrate/product.	812.921	0	65.5205	5.45209	0.0848463	0.0775554	2608.62	0	0	3.06271	0.101358	0.0683345	0.200814	-0.120598	9	6	9	-2608.62	-2.96135	positive		0	-0.0330236	indeterminate		-2608.62	-2.99438	positive		0	0			-6.00581		-5.48605	not_prioritized	0.200814	0.120598	0.160706	0	0.0964237	7209	Early taxa | functional loss	bacteroides	other functional metabolism	PE remodeling	loss/deactivation	not_axis_evidence	FALSE	FALSE	Early taxa | functional loss | bacteroides | other functional metabolism | PE remodeling | loss/deactivation
H5_Loss_Bacteroides_Fusobacterium_Odoribacter	bacteroides	Bacteroides	PWY-8004: Entner-Doudoroff pathway I	loss	LPC (18:2)	lipid	^lpc\b	indeterminate	Complex lipid readout; not treated as a direct pathway substrate/product.	597.076	0	51.487	0.00407913	0.310249	0.0555651	2031.37	0	0	0.00337308	0.0717097	0.548787	-0.248621	-0.0726396	10	6	10	-2031.37	0.0683366	inverse		0	0.477078	indeterminate		-2031.37	0.545414	inverse		0	0			6.24902		7.34604	not_prioritized	0.248621	0.0726396	0.16063	0	0.0963782	7210	Early taxa | functional loss	bacteroides	other functional metabolism	LPC remodeling	loss/deactivation	not_axis_evidence	FALSE	FALSE	Early taxa | functional loss | bacteroides | other functional metabolism | LPC remodeling | loss/deactivation
H5_Loss_Bacteroides_Fusobacterium_Odoribacter	bacteroides	Bacteroides	PWY-8004: Entner-Doudoroff pathway I	loss	PE (p-38:4) or PE (o-38:5)	lipid	^pe\b	indeterminate	Complex lipid readout; not treated as a direct pathway substrate/product.	597.076	0	51.487	0.230169	0.00721204	0.00792059	2031.37	0	0	0.140323	0.00736057	0.00706351	0.236989	0.084071	10	6	10	-2031.37	-0.132962	positive		0	-0.000297064	indeterminate		-2031.37	-0.133259	positive		0	0			-4.99614		-4.31222	not_prioritized	0.236989	0.084071	0.16053	0	0.0963181	7211	Early taxa | functional loss	bacteroides	other functional metabolism	PE remodeling	loss/deactivation	not_axis_evidence	FALSE	FALSE	Early taxa | functional loss | bacteroides | other functional metabolism | PE remodeling | loss/deactivation
H5_Loss_Bacteroides_Fusobacterium_Odoribacter	bacteroides	Bacteroides	PWY-6700: queuosine biosynthesis I (de novo)	loss	SM (d40:2) A	lipid	^sm\b	indeterminate	Complex lipid readout; not treated as a direct pathway substrate/product.	504.195	0	133.568	0.50831	0.0234766	0.0175347	1274.79	0	0	0.198323	0.0154776	0.0314757	0.243259	-0.0777905	10	7	10	-1274.79	-0.182846	positive		0	0.0159982	indeterminate		-1274.79	-0.166847	positive		0	0			-4.43641		-2.65554	not_prioritized	0.243259	0.0777905	0.160524	0	0.0963147	7212	Early taxa | functional loss	bacteroides	other functional metabolism	SM remodeling	loss/deactivation	not_axis_evidence	FALSE	FALSE	Early taxa | functional loss | bacteroides | other functional metabolism | SM remodeling | loss/deactivation
H5_Loss_Bacteroides_Fusobacterium_Odoribacter	bacteroides	Bacteroides	PWY-8004: Entner-Doudoroff pathway I	loss	LPC (20:3)	lipid	^lpc\b	indeterminate	Complex lipid readout; not treated as a direct pathway substrate/product.	597.076	0	51.487	0.0275077	0.103579	0.0295644	2031.37	0	0	0.0257148	0.0469476	0.160211	-0.224325	-0.096679	10	6	10	-2031.37	0.0212327	inverse		0	0.113263	indeterminate		-2031.37	0.134496	inverse		0	0			1.91283		2.6393	not_prioritized	0.224325	0.096679	0.160502	0	0.0963012	7213	Early taxa | functional loss	bacteroides	other functional metabolism	LPC remodeling	loss/deactivation	not_axis_evidence	FALSE	FALSE	Early taxa | functional loss | bacteroides | other functional metabolism | LPC remodeling | loss/deactivation
H5_Loss_Bacteroides_Fusobacterium_Odoribacter	bacteroides	Bacteroides	PWY-5097: L-lysine biosynthesis VI	loss	5'-deoxy-5'-methylthioadenosine	metabolite	adenosine	indeterminate	No direct role assigned from pathway name alone.	348.373	0	60.331	841.6	405.5	464	918.869	0	0	220	460	351	0.013819	-0.307178	10	6	10	-918.869	240	inverse		0	-109	indeterminate		-918.869	131	inverse		0	0			-1.05343		0.673968	not_prioritized	0.013819	0.307178	0.160498	0	0.0962989	7214	Early taxa | functional loss	bacteroides	amino-acid metabolism	purine metabolites	loss/deactivation	not_axis_evidence	FALSE	FALSE	Early taxa | functional loss | bacteroides | amino-acid metabolism | purine metabolites | loss/deactivation
H5_Loss_Bacteroides_Fusobacterium_Odoribacter	odoribacter	Odoribacter	RIBOSYN2-PWY: flavin biosynthesis I (bacteria and plants)	loss	SM (d32:1)	lipid	^sm\b	indeterminate	Complex lipid readout; not treated as a direct pathway substrate/product.	1472.32	0	778.593	0.966839	0.0117765	0.00984587	2079.09	0	0	0.772987	0.0124267	0.0111262	0.25802	0.0629253	10	6	10	-2079.09	-0.760561	positive		0	-0.00130054	indeterminate		-2079.09	-0.761861	positive		0	0			-6.3593		-6.11841	not_prioritized	0.25802	0.0629253	0.160473	0	0.0962835	7215	Early taxa | functional loss	odoribacter	other functional metabolism	SM remodeling	loss/deactivation	not_axis_evidence	FALSE	FALSE	Early taxa | functional loss | odoribacter | other functional metabolism | SM remodeling | loss/deactivation
H5_Loss_Bacteroides_Fusobacterium_Odoribacter	odoribacter	Odoribacter	PWY-7953: UDP-N-acetylmuramoyl-pentapeptide biosynthesis III (meso-diaminopimelate containing)	loss	PE (p-36:4) or PE (o-36:5)	lipid	^pe\b	indeterminate	Complex lipid readout; not treated as a direct pathway substrate/product.	951.372	0	661.41	0.150879	0.00649563	0.00650007	1342.87	0	0	0.0805218	0.00726479	0.00572647	0.209143	-0.111592	10	6	10	-1342.87	-0.073257	positive		0	-0.00153832	indeterminate		-1342.87	-0.0747953	positive		0	0			-4.53778		-3.81366	not_prioritized	0.209143	0.111592	0.160367	0	0.0962204	7216	Early taxa | functional loss	odoribacter	nucleotide/cofactor processes	PE remodeling	loss/deactivation	not_axis_evidence	FALSE	FALSE	Early taxa | functional loss | odoribacter | nucleotide/cofactor processes | PE remodeling | loss/deactivation
H5_Loss_Bacteroides_Fusobacterium_Odoribacter	bacteroides	Bacteroides	ARGININE-SYN4-PWY: L-ornithine biosynthesis II	loss	PE (p-38:4) or PE (o-38:5)	lipid	^pe\b	indeterminate	Complex lipid readout; not treated as a direct pathway substrate/product.	772.352	8.16836	89.1673	0.230169	0.00721204	0.00792059	2436.37	0	16.3367	0.140323	0.00736057	0.00706351	0.263256	0.0572589	10	7	10	-2436.37	-0.132962	positive		16.3367	-0.000297064	inverse		-2420.03	-0.133259	positive		0	0		-6.56307	-4.99614	-7.22047	-4.31222	not_prioritized	0.263256	0.0572589	0.160257	0	0.0961544	7217	Early taxa | functional loss	bacteroides	amino-acid metabolism	PE remodeling	loss/deactivation	not_axis_evidence	FALSE	FALSE	Early taxa | functional loss | bacteroides | amino-acid metabolism | PE remodeling | loss/deactivation
H5_Loss_Bacteroides_Fusobacterium_Odoribacter	bacteroides	Bacteroides	PWY-6700: queuosine biosynthesis I (de novo)	loss	SM (d36:1)	lipid	^sm\b	indeterminate	Complex lipid readout; not treated as a direct pathway substrate/product.	504.195	0	133.568	0.530352	0.0359985	0.0245782	1274.79	0	0	0.238832	0.0670367	0.00496026	0.286341	-0.0340072	10	7	10	-1274.79	-0.171795	positive		0	-0.0620765	indeterminate		-1274.79	-0.233871	positive		0	0			-3.88094		-5.58943	not_prioritized	0.286341	0.0340072	0.160174	0	0.0961043	7218	Early taxa | functional loss	bacteroides	other functional metabolism	SM remodeling	loss/deactivation	not_axis_evidence	FALSE	FALSE	Early taxa | functional loss | bacteroides | other functional metabolism | SM remodeling | loss/deactivation
H5_Loss_Bacteroides_Fusobacterium_Odoribacter	bacteroides	Bacteroides	PWY-6123: inosine-5'-phosphate biosynthesis I	loss	3-phenyllactic acid	metabolite	lactic acid	indeterminate	No sufficiently direct substrate/product relationship from the available labels.	979.002	0	281.074	5405.8	3555	6343.33	829.865	0	0	7027	4859	2251	-0.111521	-0.208794	10	6	10	-829.865	-2168	positive		0	-2608	indeterminate		-829.865	-4776	positive		0	0			-0.604659		-1.64234	not_prioritized	0.111521	0.208794	0.160157	0	0.0960943	7219	Early taxa | functional loss	bacteroides	purine/nucleotide metabolism	fermentation acids	loss/deactivation	not_axis_evidence	FALSE	FALSE	Early taxa | functional loss | bacteroides | purine/nucleotide metabolism | fermentation acids | loss/deactivation
H5_Loss_Bacteroides_Fusobacterium_Odoribacter	odoribacter	Odoribacter	PWY-6151: S-adenosyl-L-methionine salvage I	loss	SM (d43:2)	lipid	^sm\b	indeterminate	Complex lipid readout; not treated as a direct pathway substrate/product.	916.883	0	540.533	0.473677	0.0335676	0.0288975	1496.04	0	0	0.186678	0.0239564	0.0431789	0.166731	-0.152972	10	6	10	-1496.04	-0.162722	positive		0	0.0192225	indeterminate		-1496.04	-0.143499	positive		0	0			-3.81876		-2.11216	not_prioritized	0.166731	0.152972	0.159851	0	0.0959108	7220	Early taxa | functional loss	odoribacter	other functional metabolism	SM remodeling	loss/deactivation	not_axis_evidence	FALSE	FALSE	Early taxa | functional loss | odoribacter | other functional metabolism | SM remodeling | loss/deactivation
H5_Loss_Bacteroides_Fusobacterium_Odoribacter	bacteroides	Bacteroides	PWY-5695: inosine 5'-phosphate degradation	loss	1-monopalmitin	metabolite	palmit	indeterminate	No sufficiently direct substrate/product relationship from the available labels.	536.144	0	161.987	2161	14154.5	3092.33	414.419	0	0	95	5572	22737	-0.317007	-0.00249518	10	6	10	-414.419	5477	inverse		0	17165	indeterminate		-414.419	22642	inverse		0	0			2.71149		7.9029	not_prioritized	0.317007	0.00249518	0.159751	0	0.0958508	7221	Early taxa | functional loss	bacteroides	purine/nucleotide metabolism	other metabolites	loss/deactivation	not_axis_evidence	FALSE	FALSE	Early taxa | functional loss | bacteroides | purine/nucleotide metabolism | other metabolites | loss/deactivation
H5_Loss_Bacteroides_Fusobacterium_Odoribacter	bacteroides	Bacteroides	PWY-5484: glycolysis II (from fructose 6-phosphate)	loss	LPC (18:0) B	lipid	^lpc\b	indeterminate	Complex lipid readout; not treated as a direct pathway substrate/product.	540.01	0	105.848	0.0476082	0.34152	0.181978	1313.88	0	0	0.0197501	0.178201	0.504839	-0.249284	-0.0701928	10	6	10	-1313.88	0.158451	inverse		0	0.326637	indeterminate		-1313.88	0.485088	inverse		0	0			2.84269		4.67589	not_prioritized	0.249284	0.0701928	0.159739	0	0.0958431	7222	Early taxa | functional loss	bacteroides	carbohydrate/inositol metabolism	LPC remodeling	loss/deactivation	not_axis_evidence	FALSE	FALSE	Early taxa | functional loss | bacteroides | carbohydrate/inositol metabolism | LPC remodeling | loss/deactivation
H5_Loss_Bacteroides_Fusobacterium_Odoribacter	fusobacterium	Fusobacterium	PWY0-1477: ethanolamine utilization	loss	xylonic acid isomer	metabolite	xylonic	indeterminate	No sufficiently direct substrate/product relationship from the available labels.	28.9435	0	0	458.2	6517.5	9862.67	0	0	0	503	6607	6428	-0.318596	0.000734629	10	2	10	0	6104	indeterminate		0	-179	indeterminate		0	5925	indeterminate		0	0			3.83027		3.67574	not_prioritized	0.318596	0.000734629	0.159666	0	0.0957993	7223	Early taxa | functional loss	fusobacterium	fermentation/organic acids	carbohydrate metabolites	loss/deactivation	not_axis_evidence	FALSE	FALSE	Early taxa | functional loss | fusobacterium | fermentation/organic acids | carbohydrate metabolites | loss/deactivation
H5_Loss_Bacteroides_Fusobacterium_Odoribacter	bacteroides	Bacteroides	PWY-6123: inosine-5'-phosphate biosynthesis I	loss	LPC (18:0) B	lipid	^lpc\b	indeterminate	Complex lipid readout; not treated as a direct pathway substrate/product.	979.002	0	281.074	0.0476082	0.34152	0.181978	829.865	0	0	0.0197501	0.178201	0.504839	-0.150435	0.168712	10	6	10	-829.865	0.158451	inverse		0	0.326637	indeterminate		-829.865	0.485088	inverse		0	0			2.84269		4.67589	not_prioritized	0.150435	0.168712	0.159574	0	0.0957442	7224	Early taxa | functional loss	bacteroides	purine/nucleotide metabolism	LPC remodeling	loss/deactivation	not_axis_evidence	FALSE	FALSE	Early taxa | functional loss | bacteroides | purine/nucleotide metabolism | LPC remodeling | loss/deactivation
H5_Loss_Bacteroides_Fusobacterium_Odoribacter	odoribacter	Odoribacter	PWY-6123: inosine-5'-phosphate biosynthesis I	loss	Ceramide (d40:0)	lipid	^ceramide	indeterminate	Complex lipid readout; not treated as a direct pathway substrate/product.	1561.68	0	931.951	13.2435	2.2912	1.37657	1881.53	0	0	9.22159	2.72756	1.85484	0.231791	0.0873258	10	6	10	-1881.53	-6.49403	positive		0	-0.872721	indeterminate		-1881.53	-7.36676	positive		0	0			-2.53111		-2.31372	not_prioritized	0.231791	0.0873258	0.159558	0	0.0957351	7225	Early taxa | functional loss	odoribacter	purine/nucleotide metabolism	ceramide remodeling	loss/deactivation	not_axis_evidence	FALSE	FALSE	Early taxa | functional loss | odoribacter | purine/nucleotide metabolism | ceramide remodeling | loss/deactivation
H5_Loss_Bacteroides_Fusobacterium_Odoribacter	odoribacter	Odoribacter	COA-PWY: coenzyme A biosynthesis I (prokaryotic)	loss	Ceramide (d39:1)	lipid	^ceramide	indeterminate	Complex lipid readout; not treated as a direct pathway substrate/product.	1131.32	5.39202	801.513	4.90308	4.13438	1.20931	1730.98	0	10.784	2.15622	4.14822	4.12053	-0.100138	-0.218919	10	7	10	-1730.98	1.992	inverse		10.784	-0.027692	inverse		-1720.2	1.96431	inverse		0	0		-7.71297	-0.246018	-7.32655	0.934325	not_prioritized	0.100138	0.218919	0.159528	0	0.095717	7226	Early taxa | functional loss	odoribacter	lipid/CoA biosynthesis	ceramide remodeling	loss/deactivation	not_axis_evidence	FALSE	FALSE	Early taxa | functional loss | odoribacter | lipid/CoA biosynthesis | ceramide remodeling | loss/deactivation
H5_Loss_Bacteroides_Fusobacterium_Odoribacter	odoribacter	Odoribacter	PWY-6123: inosine-5'-phosphate biosynthesis I	loss	SM (d36:1)	lipid	^sm\b	indeterminate	Complex lipid readout; not treated as a direct pathway substrate/product.	1561.68	0	931.951	0.530352	0.0359985	0.0245782	1881.53	0	0	0.238832	0.0670367	0.00496026	0.310803	-0.00824321	10	6	10	-1881.53	-0.171795	positive		0	-0.0620765	indeterminate		-1881.53	-0.233871	positive		0	0			-3.88094		-5.58943	not_prioritized	0.310803	0.00824321	0.159523	0	0.095714	7227	Early taxa | functional loss	odoribacter	purine/nucleotide metabolism	SM remodeling	loss/deactivation	not_axis_evidence	FALSE	FALSE	Early taxa | functional loss | odoribacter | purine/nucleotide metabolism | SM remodeling | loss/deactivation
H5_Loss_Bacteroides_Fusobacterium_Odoribacter	fusobacterium	Fusobacterium	PWY0-1477: ethanolamine utilization	loss	lactic acid	metabolite	lactic acid	indeterminate	No sufficiently direct substrate/product relationship from the available labels.	28.9435	0	0	16200.4	436385	1182961	0	0	0	7115	652997	219773	-0.316715	0.00207497	10	2	10	0	645882	indeterminate		0	-433224	indeterminate		0	212658	indeterminate		0	0			4.7515		4.94901	not_prioritized	0.316715	0.00207497	0.159395	0	0.0956371	7228	Early taxa | functional loss	fusobacterium	fermentation/organic acids	fermentation acids	loss/deactivation	not_axis_evidence	FALSE	FALSE	Early taxa | functional loss | fusobacterium | fermentation/organic acids | fermentation acids | loss/deactivation
H5_Loss_Bacteroides_Fusobacterium_Odoribacter	bacteroides	Bacteroides	GLYCOLYSIS: glycolysis I (from glucose 6-phosphate)	loss	LPC (18:1)	lipid	^lpc\b	indeterminate	Complex lipid readout; not treated as a direct pathway substrate/product.	577.717	0	120.049	0.0243116	0.882999	0.0861586	1336.9	0	0	0.0101533	0.108309	1.65769	-0.294404	-0.0243813	10	6	10	-1336.9	0.0981556	inverse		0	1.54938	indeterminate		-1336.9	1.64754	inverse		0	0			5.18269		7.35107	not_prioritized	0.294404	0.0243813	0.159393	0	0.0956355	7229	Early taxa | functional loss	bacteroides	carbohydrate/inositol metabolism	LPC remodeling	loss/deactivation	not_axis_evidence	FALSE	FALSE	Early taxa | functional loss | bacteroides | carbohydrate/inositol metabolism | LPC remodeling | loss/deactivation
H5_Loss_Bacteroides_Fusobacterium_Odoribacter	bacteroides	Bacteroides	ANAGLYCOLYSIS-PWY: glycolysis III (from glucose)	loss	adenosine-5-monophosphate	metabolite	adenosine	indeterminate	No direct role assigned from pathway name alone.	801.716	0	179.678	1308	174	838	1830.65	0	0	719	149	199	0.185974	-0.132578	10	7	10	-1830.65	-570	positive		0	50	indeterminate		-1830.65	-520	positive		0	0			-2.9102		-1.85322	not_prioritized	0.185974	0.132578	0.159276	0	0.0955656	7230	Early taxa | functional loss	bacteroides	carbohydrate/inositol metabolism	purine metabolites	loss/deactivation	not_axis_evidence	FALSE	FALSE	Early taxa | functional loss | bacteroides | carbohydrate/inositol metabolism | purine metabolites | loss/deactivation
H5_Loss_Bacteroides_Fusobacterium_Odoribacter	bacteroides	Bacteroides	NONOXIPENT-PWY: pentose phosphate pathway (non-oxidative branch) I	loss	SM (d42:2) A	lipid	^sm\b	indeterminate	Complex lipid readout; not treated as a direct pathway substrate/product.	829.626	0	106.824	0.7709	0.0178976	0.0160485	2303.96	0	0	0.380141	0.0225964	0.0131988	0.301513	-0.0170376	10	6	10	-2303.96	-0.357544	positive		0	-0.00939765	indeterminate		-2303.96	-0.366942	positive		0	0			-5.4287		-4.84806	not_prioritized	0.301513	0.0170376	0.159276	0	0.0955653	7231	Early taxa | functional loss	bacteroides	other functional metabolism	SM remodeling	loss/deactivation	not_axis_evidence	FALSE	FALSE	Early taxa | functional loss | bacteroides | other functional metabolism | SM remodeling | loss/deactivation
H5_Loss_Bacteroides_Fusobacterium_Odoribacter	odoribacter	Odoribacter	PWY-7953: UDP-N-acetylmuramoyl-pentapeptide biosynthesis III (meso-diaminopimelate containing)	loss	sucrose	metabolite	sucrose	indeterminate	No sufficiently direct substrate/product relationship from the available labels.	951.372	0	661.41	2182	31818	33597.3	1342.87	0	0	1678	26804	36832	0.117917	0.200554	10	6	10	-1342.87	25126	inverse		0	10028	indeterminate		-1342.87	35154	inverse		0	0			3.86612		4.45615	not_prioritized	0.117917	0.200554	0.159236	0	0.0955413	7232	Early taxa | functional loss	odoribacter	nucleotide/cofactor processes	carbohydrate metabolites	loss/deactivation	not_axis_evidence	FALSE	FALSE	Early taxa | functional loss | odoribacter | nucleotide/cofactor processes | carbohydrate metabolites | loss/deactivation
H5_Loss_Bacteroides_Fusobacterium_Odoribacter	bacteroides	Bacteroides	ILEUSYN-PWY: L-isoleucine biosynthesis I (from threonine)	loss	LPC (18:0) B	lipid	^lpc\b	indeterminate	Complex lipid readout; not treated as a direct pathway substrate/product.	851.856	0	210.242	0.0476082	0.34152	0.181978	1199.27	0	0	0.0197501	0.178201	0.504839	-0.253001	0.0654665	10	6	10	-1199.27	0.158451	inverse		0	0.326637	indeterminate		-1199.27	0.485088	inverse		0	0			2.84269		4.67589	not_prioritized	0.253001	0.0654665	0.159234	0	0.0955402	7233	Early taxa | functional loss	bacteroides	amino-acid metabolism	LPC remodeling	loss/deactivation	not_axis_evidence	FALSE	FALSE	Early taxa | functional loss | bacteroides | amino-acid metabolism | LPC remodeling | loss/deactivation
H5_Loss_Bacteroides_Fusobacterium_Odoribacter	odoribacter	Odoribacter	NONMEVIPP-PWY: methylerythritol phosphate pathway I	loss	glucose-6-phosphate	metabolite	glucose	indeterminate	No sufficiently direct substrate/product relationship from the available labels.	1119.07	0	801.552	1354.6	233.5	270.333	1655.95	0	0	684	268	199	0.0175588	-0.300905	10	6	10	-1655.95	-416	positive		0	-69	indeterminate		-1655.95	-485	positive		0	0			-2.53637		-1.78123	not_prioritized	0.0175588	0.300905	0.159232	0	0.095539	7234	Early taxa | functional loss	odoribacter	other functional metabolism	carbohydrate metabolites	loss/deactivation	not_axis_evidence	FALSE	FALSE	Early taxa | functional loss | odoribacter | other functional metabolism | carbohydrate metabolites | loss/deactivation
H5_Loss_Bacteroides_Fusobacterium_Odoribacter	fusobacterium	Fusobacterium	PWY-5941: glycogen degradation II	loss	3-hydroxypalmitic acid	metabolite	palmit	indeterminate	No sufficiently direct substrate/product relationship from the available labels.	32.7771	0	7.41131	1090.8	7864.5	698.333	0	0	0	2741	430	15299	-0.274595	-0.0438296	10	4	10	0	-2311	indeterminate		0	14869	indeterminate		0	12558	indeterminate		0	0			2.84997		2.48066	not_prioritized	0.274595	0.0438296	0.159212	0	0.0955274	7235	Early taxa | functional loss	fusobacterium	carbohydrate/inositol metabolism	fatty-acid metabolites	loss/deactivation	not_axis_evidence	FALSE	FALSE	Early taxa | functional loss | fusobacterium | carbohydrate/inositol metabolism | fatty-acid metabolites | loss/deactivation
H5_Loss_Bacteroides_Fusobacterium_Odoribacter	bacteroides	Bacteroides	PWY-6700: queuosine biosynthesis I (de novo)	loss	SM (d43:2)	lipid	^sm\b	indeterminate	Complex lipid readout; not treated as a direct pathway substrate/product.	504.195	0	133.568	0.473677	0.0335676	0.0288975	1274.79	0	0	0.186678	0.0239564	0.0431789	0.238436	-0.079742	10	7	10	-1274.79	-0.162722	positive		0	0.0192225	indeterminate		-1274.79	-0.143499	positive		0	0			-3.81876		-2.11216	not_prioritized	0.238436	0.079742	0.159089	0	0.0954535	7236	Early taxa | functional loss	bacteroides	other functional metabolism	SM remodeling	loss/deactivation	not_axis_evidence	FALSE	FALSE	Early taxa | functional loss | bacteroides | other functional metabolism | SM remodeling | loss/deactivation
H5_Loss_Bacteroides_Fusobacterium_Odoribacter	odoribacter	Odoribacter	PWY-6122: 5-aminoimidazole ribonucleotide biosynthesis II	loss	LPC (18:1)	lipid	^lpc\b	indeterminate	Complex lipid readout; not treated as a direct pathway substrate/product.	2366.39	0	1487.86	0.0243116	0.882999	0.0861586	3433.94	0	0	0.0101533	0.108309	1.65769	-0.313917	0.00406204	10	7	10	-3433.94	0.0981556	inverse		0	1.54938	indeterminate		-3433.94	1.64754	inverse		0	0			5.18269		7.35107	not_prioritized	0.313917	0.00406204	0.158989	0	0.0953936	7237	Early taxa | functional loss	odoribacter	purine/nucleotide metabolism	LPC remodeling	loss/deactivation	not_axis_evidence	FALSE	FALSE	Early taxa | functional loss | odoribacter | purine/nucleotide metabolism | LPC remodeling | loss/deactivation
H5_Loss_Bacteroides_Fusobacterium_Odoribacter	odoribacter	Odoribacter	PWY-6277: superpathway of 5-aminoimidazole ribonucleotide biosynthesis	loss	LPC (18:1)	lipid	^lpc\b	indeterminate	Complex lipid readout; not treated as a direct pathway substrate/product.	2366.39	0	1487.86	0.0243116	0.882999	0.0861586	3433.94	0	0	0.0101533	0.108309	1.65769	-0.313917	0.00406204	10	7	10	-3433.94	0.0981556	inverse		0	1.54938	indeterminate		-3433.94	1.64754	inverse		0	0			5.18269		7.35107	not_prioritized	0.313917	0.00406204	0.158989	0	0.0953936	7237	Early taxa | functional loss	odoribacter	purine/nucleotide metabolism	LPC remodeling	loss/deactivation	not_axis_evidence	FALSE	FALSE	Early taxa | functional loss | odoribacter | purine/nucleotide metabolism | LPC remodeling | loss/deactivation
H5_Loss_Bacteroides_Fusobacterium_Odoribacter	bacteroides	Bacteroides	PWY-6124: inosine-5'-phosphate biosynthesis II	loss	sucrose	metabolite	sucrose	indeterminate	No sufficiently direct substrate/product relationship from the available labels.	982.775	0	295.075	2182	31818	33597.3	837.609	0	0	1678	26804	36832	-0.314833	0.00296197	10	6	10	-837.609	25126	inverse		0	10028	indeterminate		-837.609	35154	inverse		0	0			3.86612		4.45615	not_prioritized	0.314833	0.00296197	0.158898	0	0.0953385	7239	Early taxa | functional loss	bacteroides	purine/nucleotide metabolism	carbohydrate metabolites	loss/deactivation	not_axis_evidence	FALSE	FALSE	Early taxa | functional loss | bacteroides | purine/nucleotide metabolism | carbohydrate metabolites | loss/deactivation
H5_Loss_Bacteroides_Fusobacterium_Odoribacter	bacteroides	Bacteroides	PWY-7221: guanosine ribonucleotides de novo biosynthesis	loss	palmitic acid	metabolite	palmit	indeterminate	No sufficiently direct substrate/product relationship from the available labels.	1268.6	0	303.607	782371	340569	171324	1501.35	0	0	1586188	222418	458720	0.200736	0.116839	10	6	10	-1501.35	-1363770	positive		0	236302	indeterminate		-1501.35	-1127468	positive		0	0			-1.19991		-1.78988	not_prioritized	0.200736	0.116839	0.158787	0	0.0952724	7240	Early taxa | functional loss	bacteroides	purine/nucleotide metabolism	fatty-acid metabolites	loss/deactivation	not_axis_evidence	FALSE	FALSE	Early taxa | functional loss | bacteroides | purine/nucleotide metabolism | fatty-acid metabolites | loss/deactivation
H5_Loss_Bacteroides_Fusobacterium_Odoribacter	odoribacter	Odoribacter	PANTO-PWY: phosphopantothenate biosynthesis I	loss	PE (36:1)	lipid	^pe\b	indeterminate	Complex lipid readout; not treated as a direct pathway substrate/product.	931.666	0	753.511	0.205844	0.0875593	0.0488326	1459.48	0	0	0.0360246	0.0758882	0.0992305	-0.0261488	-0.29127	10	6	10	-1459.48	0.0398636	inverse		0	0.0233423	indeterminate		-1459.48	0.0632059	inverse		0	0			-1.23322		1.4618	not_prioritized	0.0261488	0.29127	0.158709	0	0.0952256	7241	Early taxa | functional loss	odoribacter	lipid/CoA biosynthesis	PE remodeling	loss/deactivation	not_axis_evidence	FALSE	FALSE	Early taxa | functional loss | odoribacter | lipid/CoA biosynthesis | PE remodeling | loss/deactivation
H5_Loss_Bacteroides_Fusobacterium_Odoribacter	bacteroides	Bacteroides	ARGININE-SYN4-PWY: L-ornithine biosynthesis II	loss	oleic acid	metabolite	oleic	indeterminate	No sufficiently direct substrate/product relationship from the available labels.	772.352	8.16836	89.1673	210969	456367	68688	2436.37	0	16.3367	427679	33944	878790	0.16213	0.155062	10	7	10	-2436.37	-393735	positive		16.3367	844846	positive		-2420.03	451111	inverse		0	0		-6.56307	1.11316	-7.22047	1.03899	not_prioritized	0.16213	0.155062	0.158596	0	0.0951575	7242	Early taxa | functional loss	bacteroides	amino-acid metabolism	fatty-acid metabolites	loss/deactivation	not_axis_evidence	FALSE	FALSE	Early taxa | functional loss | bacteroides | amino-acid metabolism | fatty-acid metabolites | loss/deactivation
H5_Loss_Bacteroides_Fusobacterium_Odoribacter	bacteroides	Bacteroides	ANAGLYCOLYSIS-PWY: glycolysis III (from glucose)	loss	LPC (20:2)	lipid	^lpc\b	indeterminate	Complex lipid readout; not treated as a direct pathway substrate/product.	801.716	0	179.678	0.137351	0.376215	0.1265	1830.65	0	0	0.0892833	0.112714	0.639716	-0.25996	-0.0571847	10	7	10	-1830.65	0.0234302	inverse		0	0.527002	indeterminate		-1830.65	0.550433	inverse		0	0			1.45369		2.84097	not_prioritized	0.25996	0.0571847	0.158573	0	0.0951435	7243	Early taxa | functional loss	bacteroides	carbohydrate/inositol metabolism	LPC remodeling	loss/deactivation	not_axis_evidence	FALSE	FALSE	Early taxa | functional loss | bacteroides | carbohydrate/inositol metabolism | LPC remodeling | loss/deactivation
H5_Loss_Bacteroides_Fusobacterium_Odoribacter	odoribacter	Odoribacter	NONMEVIPP-PWY: methylerythritol phosphate pathway I	loss	sucrose	metabolite	sucrose	indeterminate	No sufficiently direct substrate/product relationship from the available labels.	1119.07	0	801.552	2182	31818	33597.3	1655.95	0	0	1678	26804	36832	0.132749	0.184354	10	6	10	-1655.95	25126	inverse		0	10028	indeterminate		-1655.95	35154	inverse		0	0			3.86612		4.45615	not_prioritized	0.132749	0.184354	0.158551	0	0.0951309	7244	Early taxa | functional loss	odoribacter	other functional metabolism	carbohydrate metabolites	loss/deactivation	not_axis_evidence	FALSE	FALSE	Early taxa | functional loss | odoribacter | other functional metabolism | carbohydrate metabolites | loss/deactivation
H5_Loss_Bacteroides_Fusobacterium_Odoribacter	bacteroides	Bacteroides	DTDPRHAMSYN-PWY: dTDP-&beta;-L-rhamnose biosynthesis	loss	linoleic acid	metabolite	oleic;linole	indeterminate	No sufficiently direct substrate/product relationship from the available labels.	1473.38	0	289.318	3831.8	210542	21343.3	3685.1	0	0	2158	11234	409851	-0.296186	-0.0208833	10	6	10	-3685.1	9076	inverse		0	398617	indeterminate		-3685.1	407693	inverse		0	0			5.77995		7.56926	not_prioritized	0.296186	0.0208833	0.158535	0	0.0951207	7245	Early taxa | functional loss	bacteroides	other functional metabolism	fatty-acid metabolites	loss/deactivation	not_axis_evidence	FALSE	FALSE	Early taxa | functional loss | bacteroides | other functional metabolism | fatty-acid metabolites | loss/deactivation
H5_Loss_Bacteroides_Fusobacterium_Odoribacter	odoribacter	Odoribacter	PWY-6122: 5-aminoimidazole ribonucleotide biosynthesis II	loss	PE (p-34:1) or PE (o-34:2)	lipid	^pe\b	indeterminate	Complex lipid readout; not treated as a direct pathway substrate/product.	2366.39	0	1487.86	6.11577	0.148492	0.0862684	3433.94	0	0	3.32279	0.147085	0.149898	0.188817	-0.128245	10	7	10	-3433.94	-3.1757	positive		0	0.0028131	indeterminate		-3433.94	-3.17289	positive		0	0			-5.36408		-4.47034	not_prioritized	0.188817	0.128245	0.158531	0	0.0951186	7246	Early taxa | functional loss	odoribacter	purine/nucleotide metabolism	PE remodeling	loss/deactivation	not_axis_evidence	FALSE	FALSE	Early taxa | functional loss | odoribacter | purine/nucleotide metabolism | PE remodeling | loss/deactivation
H5_Loss_Bacteroides_Fusobacterium_Odoribacter	odoribacter	Odoribacter	PWY-6277: superpathway of 5-aminoimidazole ribonucleotide biosynthesis	loss	PE (p-34:1) or PE (o-34:2)	lipid	^pe\b	indeterminate	Complex lipid readout; not treated as a direct pathway substrate/product.	2366.39	0	1487.86	6.11577	0.148492	0.0862684	3433.94	0	0	3.32279	0.147085	0.149898	0.188817	-0.128245	10	7	10	-3433.94	-3.1757	positive		0	0.0028131	indeterminate		-3433.94	-3.17289	positive		0	0			-5.36408		-4.47034	not_prioritized	0.188817	0.128245	0.158531	0	0.0951186	7246	Early taxa | functional loss	odoribacter	purine/nucleotide metabolism	PE remodeling	loss/deactivation	not_axis_evidence	FALSE	FALSE	Early taxa | functional loss | odoribacter | purine/nucleotide metabolism | PE remodeling | loss/deactivation
H5_Loss_Bacteroides_Fusobacterium_Odoribacter	bacteroides	Bacteroides	PWY-6609: adenine and adenosine salvage III	loss	1-monopalmitin	metabolite	palmit	indeterminate	No sufficiently direct substrate/product relationship from the available labels.	708.407	0	247.225	2161	14154.5	3092.33	343.542	0	0	95	5572	22737	-0.269187	0.0478468	10	6	10	-343.542	5477	inverse		0	17165	indeterminate		-343.542	22642	inverse		0	0			2.71149		7.9029	not_prioritized	0.269187	0.0478468	0.158517	0	0.0951101	7248	Early taxa | functional loss	bacteroides	purine/nucleotide metabolism	other metabolites	loss/deactivation	not_axis_evidence	FALSE	FALSE	Early taxa | functional loss | bacteroides | purine/nucleotide metabolism | other metabolites | loss/deactivation
H5_Loss_Bacteroides_Fusobacterium_Odoribacter	bacteroides	Bacteroides	PWY-5484: glycolysis II (from fructose 6-phosphate)	loss	linoleic acid	metabolite	oleic;linole	indeterminate	No sufficiently direct substrate/product relationship from the available labels.	540.01	0	105.848	3831.8	210542	21343.3	1313.88	0	0	2158	11234	409851	-0.296051	-0.0207749	10	6	10	-1313.88	9076	inverse		0	398617	indeterminate		-1313.88	407693	inverse		0	0			5.77995		7.56926	not_prioritized	0.296051	0.0207749	0.158413	0	0.0950477	7249	Early taxa | functional loss	bacteroides	carbohydrate/inositol metabolism	fatty-acid metabolites	loss/deactivation	not_axis_evidence	FALSE	FALSE	Early taxa | functional loss | bacteroides | carbohydrate/inositol metabolism | fatty-acid metabolites | loss/deactivation
H5_Loss_Bacteroides_Fusobacterium_Odoribacter	bacteroides	Bacteroides	PWY-6123: inosine-5'-phosphate biosynthesis I	loss	adenine	metabolite	adenine	indeterminate	No direct role assigned from pathway name alone.	979.002	0	281.074	2388.8	2481.5	9961.67	829.865	0	0	691	2994	1969	-0.289505	-0.0272383	10	6	10	-829.865	2303	inverse		0	-1025	indeterminate		-829.865	1278	inverse		0	0			0.0549264		1.51071	not_prioritized	0.289505	0.0272383	0.158372	0	0.095023	7250	Early taxa | functional loss	bacteroides	purine/nucleotide metabolism	purine metabolites	loss/deactivation	not_axis_evidence	FALSE	FALSE	Early taxa | functional loss | bacteroides | purine/nucleotide metabolism | purine metabolites | loss/deactivation
H5_Loss_Bacteroides_Fusobacterium_Odoribacter	bacteroides	Bacteroides	ARGININE-SYN4-PWY: L-ornithine biosynthesis II	loss	SM (d42:1)	lipid	^sm\b	indeterminate	Complex lipid readout; not treated as a direct pathway substrate/product.	772.352	8.16836	89.1673	0.591969	0.0292816	0.0270314	2436.37	0	16.3367	0.307617	0.0402875	0.0182757	0.202105	-0.114548	10	7	10	-2436.37	-0.26733	positive		16.3367	-0.0220119	inverse		-2420.03	-0.289341	positive		0	0		-6.56307	-4.33746	-7.22047	-4.07314	not_prioritized	0.202105	0.114548	0.158326	0	0.0949959	7251	Early taxa | functional loss	bacteroides	amino-acid metabolism	SM remodeling	loss/deactivation	not_axis_evidence	FALSE	FALSE	Early taxa | functional loss | bacteroides | amino-acid metabolism | SM remodeling | loss/deactivation
H5_Loss_Bacteroides_Fusobacterium_Odoribacter	odoribacter	Odoribacter	DTDPRHAMSYN-PWY: dTDP-&beta;-L-rhamnose biosynthesis	loss	Ceramide (d39:1)	lipid	^ceramide	indeterminate	Complex lipid readout; not treated as a direct pathway substrate/product.	2004.47	0	1350.23	4.90308	4.13438	1.20931	2691.17	0	0	2.15622	4.14822	4.12053	-0.124477	-0.192158	10	6	10	-2691.17	1.992	inverse		0	-0.027692	indeterminate		-2691.17	1.96431	inverse		0	0			-0.246018		0.934325	not_prioritized	0.124477	0.192158	0.158318	0	0.0949906	7252	Early taxa | functional loss	odoribacter	other functional metabolism	ceramide remodeling	loss/deactivation	not_axis_evidence	FALSE	FALSE	Early taxa | functional loss | odoribacter | other functional metabolism | ceramide remodeling | loss/deactivation
H5_Loss_Bacteroides_Fusobacterium_Odoribacter	odoribacter	Odoribacter	PWY-6123: inosine-5'-phosphate biosynthesis I	loss	PE (36:2)	lipid	^pe\b	indeterminate	Complex lipid readout; not treated as a direct pathway substrate/product.	1561.68	0	931.951	0.817008	0.137838	0.010551	1881.53	0	0	0.341816	0.0192631	0.256413	0.245193	-0.0713621	10	6	10	-1881.53	-0.322553	positive		0	0.23715	indeterminate		-1881.53	-0.0854034	positive		0	0			-2.56738		-0.414753	not_prioritized	0.245193	0.0713621	0.158277	0	0.0949665	7253	Early taxa | functional loss	odoribacter	purine/nucleotide metabolism	PE remodeling	loss/deactivation	not_axis_evidence	FALSE	FALSE	Early taxa | functional loss | odoribacter | purine/nucleotide metabolism | PE remodeling | loss/deactivation
H5_Loss_Bacteroides_Fusobacterium_Odoribacter	odoribacter	Odoribacter	PWY-3841: folate transformations II (plants)	loss	Ceramide (d40:0)	lipid	^ceramide	indeterminate	Complex lipid readout; not treated as a direct pathway substrate/product.	3778.79	7.52993	3035.64	13.2435	2.2912	1.37657	4444.72	0	15.0599	9.22159	2.72756	1.85484	0.172127	0.14442	10	7	10	-4444.72	-6.49403	positive		15.0599	-0.872721	inverse		-4429.66	-7.36676	positive		0	0		-8.97107	-2.53111	-8.20524	-2.31372	not_prioritized	0.172127	0.14442	0.158274	0	0.0949643	7254	Early taxa | functional loss	odoribacter	other functional metabolism	ceramide remodeling	loss/deactivation	not_axis_evidence	FALSE	FALSE	Early taxa | functional loss | odoribacter | other functional metabolism | ceramide remodeling | loss/deactivation
H5_Loss_Bacteroides_Fusobacterium_Odoribacter	odoribacter	Odoribacter	PWY-6151: S-adenosyl-L-methionine salvage I	loss	SM (d42:3)	lipid	^sm\b	indeterminate	Complex lipid readout; not treated as a direct pathway substrate/product.	916.883	0	540.533	0.454463	0.0133786	0.0118492	1496.04	0	0	0.179292	0.0160293	0.0107279	0.217571	-0.0989712	10	6	10	-1496.04	-0.163262	positive		0	-0.00530141	indeterminate		-1496.04	-0.168564	positive		0	0			-5.08616		-4.06287	not_prioritized	0.217571	0.0989712	0.158271	0	0.0949626	7255	Early taxa | functional loss	odoribacter	other functional metabolism	SM remodeling	loss/deactivation	not_axis_evidence	FALSE	FALSE	Early taxa | functional loss | odoribacter | other functional metabolism | SM remodeling | loss/deactivation
H5_Loss_Bacteroides_Fusobacterium_Odoribacter	odoribacter	Odoribacter	PWY-3841: folate transformations II (plants)	loss	SM (d42:2) B	lipid	^sm\b	indeterminate	Complex lipid readout; not treated as a direct pathway substrate/product.	3778.79	7.52993	3035.64	0.210461	0.00781803	0.00615745	4444.72	0	15.0599	0.0849065	0.00960231	0.00603375	0.223265	0.0932089	10	7	10	-4444.72	-0.0753042	positive		15.0599	-0.00356856	inverse		-4429.66	-0.0788728	positive		0	0		-8.97107	-4.75061	-8.20524	-3.81475	not_prioritized	0.223265	0.0932089	0.158237	0	0.0949423	7256	Early taxa | functional loss	odoribacter	other functional metabolism	SM remodeling	loss/deactivation	not_axis_evidence	FALSE	FALSE	Early taxa | functional loss | odoribacter | other functional metabolism | SM remodeling | loss/deactivation
H5_Loss_Bacteroides_Fusobacterium_Odoribacter	odoribacter	Odoribacter	PWY-6122: 5-aminoimidazole ribonucleotide biosynthesis II	loss	SM (d39:1)	lipid	^sm\b	indeterminate	Complex lipid readout; not treated as a direct pathway substrate/product.	2366.39	0	1487.86	0.436336	0.0437061	0.0159079	3433.94	0	0	0.222357	0.0269437	0.0604684	0.122879	-0.193392	10	7	10	-3433.94	-0.195414	positive		0	0.0335247	indeterminate		-3433.94	-0.161889	positive		0	0			-3.31953		-1.87863	not_prioritized	0.122879	0.193392	0.158136	0	0.0948814	7257	Early taxa | functional loss	odoribacter	purine/nucleotide metabolism	SM remodeling	loss/deactivation	not_axis_evidence	FALSE	FALSE	Early taxa | functional loss | odoribacter | purine/nucleotide metabolism | SM remodeling | loss/deactivation
H5_Loss_Bacteroides_Fusobacterium_Odoribacter	odoribacter	Odoribacter	PWY-6277: superpathway of 5-aminoimidazole ribonucleotide biosynthesis	loss	SM (d39:1)	lipid	^sm\b	indeterminate	Complex lipid readout; not treated as a direct pathway substrate/product.	2366.39	0	1487.86	0.436336	0.0437061	0.0159079	3433.94	0	0	0.222357	0.0269437	0.0604684	0.122879	-0.193392	10	7	10	-3433.94	-0.195414	positive		0	0.0335247	indeterminate		-3433.94	-0.161889	positive		0	0			-3.31953		-1.87863	not_prioritized	0.122879	0.193392	0.158136	0	0.0948814	7257	Early taxa | functional loss	odoribacter	purine/nucleotide metabolism	SM remodeling	loss/deactivation	not_axis_evidence	FALSE	FALSE	Early taxa | functional loss | odoribacter | purine/nucleotide metabolism | SM remodeling | loss/deactivation
H5_Loss_Bacteroides_Fusobacterium_Odoribacter	bacteroides	Bacteroides	PWY-5695: inosine 5'-phosphate degradation	loss	LPC (20:1)	lipid	^lpc\b	indeterminate	Complex lipid readout; not treated as a direct pathway substrate/product.	536.144	0	161.987	0.342157	0.710843	0.303698	414.419	0	0	0.198524	0.207094	1.21459	0.0647994	0.251456	10	6	10	-414.419	0.00856939	inverse		0	1.0075	indeterminate		-414.419	1.01607	inverse		0	0			1.05487		2.61308	not_prioritized	0.0647994	0.251456	0.158128	0	0.0948767	7259	Early taxa | functional loss	bacteroides	purine/nucleotide metabolism	LPC remodeling	loss/deactivation	not_axis_evidence	FALSE	FALSE	Early taxa | functional loss | bacteroides | purine/nucleotide metabolism | LPC remodeling | loss/deactivation
H5_Loss_Bacteroides_Fusobacterium_Odoribacter	bacteroides	Bacteroides	PWY-6124: inosine-5'-phosphate biosynthesis II	loss	adenine	metabolite	adenine	indeterminate	No direct role assigned from pathway name alone.	982.775	0	295.075	2388.8	2481.5	9961.67	837.609	0	0	691	2994	1969	-0.289401	-0.0267075	10	6	10	-837.609	2303	inverse		0	-1025	indeterminate		-837.609	1278	inverse		0	0			0.0549264		1.51071	not_prioritized	0.289401	0.0267075	0.158054	0	0.0948325	7260	Early taxa | functional loss	bacteroides	purine/nucleotide metabolism	purine metabolites	loss/deactivation	not_axis_evidence	FALSE	FALSE	Early taxa | functional loss | bacteroides | purine/nucleotide metabolism | purine metabolites | loss/deactivation
H5_Loss_Bacteroides_Fusobacterium_Odoribacter	odoribacter	Odoribacter	ASPASN-PWY: superpathway of L-aspartate and L-asparagine biosynthesis	loss	adenosine	metabolite	adenosine	indeterminate	No direct role assigned from pathway name alone.	852.629	0	358.01	3296	262	365.333	1458.27	0	0	283	335	189	0.265254	-0.0508541	10	6	10	-1458.27	52	inverse		0	-146	indeterminate		-1458.27	-94	positive		0	0			-3.65308		-0.582416	not_prioritized	0.265254	0.0508541	0.158054	0	0.0948325	7261	Early taxa | functional loss	odoribacter	other functional metabolism	purine metabolites	loss/deactivation	not_axis_evidence	FALSE	FALSE	Early taxa | functional loss | odoribacter | other functional metabolism | purine metabolites | loss/deactivation
H5_Loss_Bacteroides_Fusobacterium_Odoribacter	odoribacter	Odoribacter	ASPASN-PWY: superpathway of L-aspartate and L-asparagine biosynthesis	loss	SM (d42:1)	lipid	^sm\b	indeterminate	Complex lipid readout; not treated as a direct pathway substrate/product.	852.629	0	358.01	0.591969	0.0292816	0.0270314	1458.27	0	0	0.307617	0.0402875	0.0182757	0.280761	-0.0351969	10	6	10	-1458.27	-0.26733	positive		0	-0.0220119	indeterminate		-1458.27	-0.289341	positive		0	0			-4.33746		-4.07314	not_prioritized	0.280761	0.0351969	0.157979	0	0.0947873	7262	Early taxa | functional loss	odoribacter	other functional metabolism	SM remodeling	loss/deactivation	not_axis_evidence	FALSE	FALSE	Early taxa | functional loss | odoribacter | other functional metabolism | SM remodeling | loss/deactivation
H5_Loss_Bacteroides_Fusobacterium_Odoribacter	odoribacter	Odoribacter	COA-PWY: coenzyme A biosynthesis I (prokaryotic)	loss	1,3,5-trimethylcyanuric acid	metabolite	uric acid	indeterminate	No direct substrate/product relationship assigned.	1131.32	5.39202	801.513	46188.4	18348.5	46097	1730.98	0	10.784	26771	12866	23831	-0.0942324	-0.221282	10	7	10	-1730.98	-13905	positive		10.784	10965	positive		-1720.2	-2940	positive		0	0		-7.71297	-1.33187	-7.32655	-0.167832	not_prioritized	0.0942324	0.221282	0.157757	0	0.0946542	7263	Early taxa | functional loss	odoribacter	lipid/CoA biosynthesis	purine metabolites	loss/deactivation	not_axis_evidence	FALSE	FALSE	Early taxa | functional loss | odoribacter | lipid/CoA biosynthesis | purine metabolites | loss/deactivation
H5_Loss_Bacteroides_Fusobacterium_Odoribacter	odoribacter	Odoribacter	PWY-6151: S-adenosyl-L-methionine salvage I	loss	SM (d39:1)	lipid	^sm\b	indeterminate	Complex lipid readout; not treated as a direct pathway substrate/product.	916.883	0	540.533	0.436336	0.0437061	0.0159079	1496.04	0	0	0.222357	0.0269437	0.0604684	0.144091	-0.171328	10	6	10	-1496.04	-0.195414	positive		0	0.0335247	indeterminate		-1496.04	-0.161889	positive		0	0			-3.31953		-1.87863	not_prioritized	0.144091	0.171328	0.15771	0	0.0946258	7264	Early taxa | functional loss	odoribacter	other functional metabolism	SM remodeling	loss/deactivation	not_axis_evidence	FALSE	FALSE	Early taxa | functional loss | odoribacter | other functional metabolism | SM remodeling | loss/deactivation
H5_Loss_Bacteroides_Fusobacterium_Odoribacter	odoribacter	Odoribacter	COA-PWY: coenzyme A biosynthesis I (prokaryotic)	loss	hypoxanthine	metabolite	hypoxanthine;xanthine	indeterminate	No direct role assigned from pathway name alone.	1131.32	5.39202	801.513	29031.2	4396.5	1437.33	1730.98	0	10.784	15807	7592	1201	0.107269	-0.20801	10	7	10	-1730.98	-8215	positive		10.784	-6391	inverse		-1720.2	-14606	positive		0	0		-7.71297	-2.72318	-7.32655	-3.71826	not_prioritized	0.107269	0.20801	0.157639	0	0.0945836	7265	Early taxa | functional loss	odoribacter	lipid/CoA biosynthesis	purine metabolites	loss/deactivation	not_axis_evidence	FALSE	FALSE	Early taxa | functional loss | odoribacter | lipid/CoA biosynthesis | purine metabolites | loss/deactivation
H5_Loss_Bacteroides_Fusobacterium_Odoribacter	odoribacter	Odoribacter	PWY-5695: inosine 5'-phosphate degradation	loss	SM (d34:2)	lipid	^sm\b	indeterminate	Complex lipid readout; not treated as a direct pathway substrate/product.	1525.8	4.75156	877.535	0.333846	0.00442663	0.00451691	2460.53	9.50313	0	0.152596	0.00434455	0.00450871	0.181351	-0.133849	10	7	10	-2451.02	-0.148251	positive		-9.50313	0.000164152	inverse		-2460.53	-0.148087	positive		0	0		-8.32695	-6.23683		-5.08086	not_prioritized	0.181351	0.133849	0.1576	0	0.09456	7266	Early taxa | functional loss	odoribacter	purine/nucleotide metabolism	SM remodeling	loss/deactivation	not_axis_evidence	FALSE	FALSE	Early taxa | functional loss | odoribacter | purine/nucleotide metabolism | SM remodeling | loss/deactivation
H5_Loss_Bacteroides_Fusobacterium_Odoribacter	bacteroides	Bacteroides	ANAGLYCOLYSIS-PWY: glycolysis III (from glucose)	loss	adenosine	metabolite	adenosine	indeterminate	No direct role assigned from pathway name alone.	801.716	0	179.678	3296	262	365.333	1830.65	0	0	283	335	189	0.241117	0.0740443	10	7	10	-1830.65	52	inverse		0	-146	indeterminate		-1830.65	-94	positive		0	0			-3.65308		-0.582416	not_prioritized	0.241117	0.0740443	0.157581	0	0.0945484	7267	Early taxa | functional loss	bacteroides	carbohydrate/inositol metabolism	purine metabolites	loss/deactivation	not_axis_evidence	FALSE	FALSE	Early taxa | functional loss | bacteroides | carbohydrate/inositol metabolism | purine metabolites | loss/deactivation
H5_Loss_Bacteroides_Fusobacterium_Odoribacter	bacteroides	Bacteroides	PWY-8004: Entner-Doudoroff pathway I	loss	PE (36:4)	lipid	^pe\b	indeterminate	Complex lipid readout; not treated as a direct pathway substrate/product.	597.076	0	51.487	4.05098	0.0380551	0.0721905	2031.37	0	0	1.98616	0.0383032	0.037807	0.0439172	-0.271166	8	6	8	-2031.37	-1.94785	positive		0	-0.000496155	indeterminate		-2031.37	-1.94835	positive		0	0			-6.73404		-5.71518	not_prioritized	0.0439172	0.271166	0.157542	0	0.0945251	7268	Early taxa | functional loss	bacteroides	other functional metabolism	PE remodeling	loss/deactivation	not_axis_evidence	FALSE	FALSE	Early taxa | functional loss | bacteroides | other functional metabolism | PE remodeling | loss/deactivation
H5_Loss_Bacteroides_Fusobacterium_Odoribacter	odoribacter	Odoribacter	PWY-6122: 5-aminoimidazole ribonucleotide biosynthesis II	loss	SM (d42:2) A	lipid	^sm\b	indeterminate	Complex lipid readout; not treated as a direct pathway substrate/product.	2366.39	0	1487.86	0.7709	0.0178976	0.0160485	3433.94	0	0	0.380141	0.0225964	0.0131988	0.266962	0.0480538	10	7	10	-3433.94	-0.357544	positive		0	-0.00939765	indeterminate		-3433.94	-0.366942	positive		0	0			-5.4287		-4.84806	not_prioritized	0.266962	0.0480538	0.157508	0	0.0945047	7269	Early taxa | functional loss	odoribacter	purine/nucleotide metabolism	SM remodeling	loss/deactivation	not_axis_evidence	FALSE	FALSE	Early taxa | functional loss | odoribacter | purine/nucleotide metabolism | SM remodeling | loss/deactivation
H5_Loss_Bacteroides_Fusobacterium_Odoribacter	odoribacter	Odoribacter	PWY-6277: superpathway of 5-aminoimidazole ribonucleotide biosynthesis	loss	SM (d42:2) A	lipid	^sm\b	indeterminate	Complex lipid readout; not treated as a direct pathway substrate/product.	2366.39	0	1487.86	0.7709	0.0178976	0.0160485	3433.94	0	0	0.380141	0.0225964	0.0131988	0.266962	0.0480538	10	7	10	-3433.94	-0.357544	positive		0	-0.00939765	indeterminate		-3433.94	-0.366942	positive		0	0			-5.4287		-4.84806	not_prioritized	0.266962	0.0480538	0.157508	0	0.0945047	7269	Early taxa | functional loss	odoribacter	purine/nucleotide metabolism	SM remodeling	loss/deactivation	not_axis_evidence	FALSE	FALSE	Early taxa | functional loss | odoribacter | purine/nucleotide metabolism | SM remodeling | loss/deactivation
H5_Loss_Bacteroides_Fusobacterium_Odoribacter	odoribacter	Odoribacter	PWY-6122: 5-aminoimidazole ribonucleotide biosynthesis II	loss	SM (d43:2)	lipid	^sm\b	indeterminate	Complex lipid readout; not treated as a direct pathway substrate/product.	2366.39	0	1487.86	0.473677	0.0335676	0.0288975	3433.94	0	0	0.186678	0.0239564	0.0431789	0.18147	-0.133419	10	7	10	-3433.94	-0.162722	positive		0	0.0192225	indeterminate		-3433.94	-0.143499	positive		0	0			-3.81876		-2.11216	not_prioritized	0.18147	0.133419	0.157445	0	0.0944669	7271	Early taxa | functional loss	odoribacter	purine/nucleotide metabolism	SM remodeling	loss/deactivation	not_axis_evidence	FALSE	FALSE	Early taxa | functional loss | odoribacter | purine/nucleotide metabolism | SM remodeling | loss/deactivation
H5_Loss_Bacteroides_Fusobacterium_Odoribacter	odoribacter	Odoribacter	PWY-6277: superpathway of 5-aminoimidazole ribonucleotide biosynthesis	loss	SM (d43:2)	lipid	^sm\b	indeterminate	Complex lipid readout; not treated as a direct pathway substrate/product.	2366.39	0	1487.86	0.473677	0.0335676	0.0288975	3433.94	0	0	0.186678	0.0239564	0.0431789	0.18147	-0.133419	10	7	10	-3433.94	-0.162722	positive		0	0.0192225	indeterminate		-3433.94	-0.143499	positive		0	0			-3.81876		-2.11216	not_prioritized	0.18147	0.133419	0.157445	0	0.0944669	7271	Early taxa | functional loss	odoribacter	purine/nucleotide metabolism	SM remodeling	loss/deactivation	not_axis_evidence	FALSE	FALSE	Early taxa | functional loss | odoribacter | purine/nucleotide metabolism | SM remodeling | loss/deactivation
H5_Loss_Bacteroides_Fusobacterium_Odoribacter	odoribacter	Odoribacter	PWY0-1586: peptidoglycan maturation (meso-diaminopimelate containing)	loss	SM (d32:2)	lipid	^sm\b	indeterminate	Complex lipid readout; not treated as a direct pathway substrate/product.	1269.42	0	783.044	0.458845	0.0594656	0.188218	2204.22	0	0	0.191638	0.0685316	0.0503996	0.0421856	-0.272675	10	6	10	-2204.22	-0.123106	positive		0	-0.0181319	indeterminate		-2204.22	-0.141238	positive		0	0			-2.94788		-1.9269	not_prioritized	0.0421856	0.272675	0.15743	0	0.0944582	7273	Early taxa | functional loss	odoribacter	other functional metabolism	SM remodeling	loss/deactivation	not_axis_evidence	FALSE	FALSE	Early taxa | functional loss | odoribacter | other functional metabolism | SM remodeling | loss/deactivation
H5_Loss_Bacteroides_Fusobacterium_Odoribacter	odoribacter	Odoribacter	TRNA-CHARGING-PWY: tRNA charging	loss	PE (p-40:6) or PE (o-40:7)	lipid	^pe\b	indeterminate	Complex lipid readout; not treated as a direct pathway substrate/product.	1634.38	0	1487.11	0.258017	0.01499	0.0190092	1528.74	0	0	0.137758	0.0175329	0.0124471	0.214005	0.100855	10	6	10	-1528.74	-0.120225	positive		0	-0.00508576	indeterminate		-1528.74	-0.125311	positive		0	0			-4.1054		-3.46826	not_prioritized	0.214005	0.100855	0.15743	0	0.0944579	7274	Early taxa | functional loss	odoribacter	nucleotide/cofactor processes	PE remodeling	loss/deactivation	not_axis_evidence	FALSE	FALSE	Early taxa | functional loss | odoribacter | nucleotide/cofactor processes | PE remodeling | loss/deactivation
H5_Loss_Bacteroides_Fusobacterium_Odoribacter	odoribacter	Odoribacter	PWY-6151: S-adenosyl-L-methionine salvage I	loss	oleic acid	metabolite	oleic	indeterminate	No sufficiently direct substrate/product relationship from the available labels.	916.883	0	540.533	210969	456367	68688	1496.04	0	0	427679	33944	878790	-0.167902	0.146918	10	6	10	-1496.04	-393735	positive		0	844846	indeterminate		-1496.04	451111	inverse		0	0			1.11316		1.03899	not_prioritized	0.167902	0.146918	0.15741	0	0.0944461	7275	Early taxa | functional loss	odoribacter	other functional metabolism	fatty-acid metabolites	loss/deactivation	not_axis_evidence	FALSE	FALSE	Early taxa | functional loss | odoribacter | other functional metabolism | fatty-acid metabolites | loss/deactivation
H5_Loss_Bacteroides_Fusobacterium_Odoribacter	odoribacter	Odoribacter	COA-PWY: coenzyme A biosynthesis I (prokaryotic)	loss	5'-deoxy-5'-methylthioadenosine	metabolite	adenosine	indeterminate	No direct role assigned from pathway name alone.	1131.32	5.39202	801.513	841.6	405.5	464	1730.98	0	10.784	220	460	351	0.312118	-0.00267404	10	7	10	-1730.98	240	inverse		10.784	-109	inverse		-1720.2	131	inverse		0	0		-7.71297	-1.05343	-7.32655	0.673968	not_prioritized	0.312118	0.00267404	0.157396	0	0.0944377	7276	Early taxa | functional loss	odoribacter	lipid/CoA biosynthesis	purine metabolites	loss/deactivation	not_axis_evidence	FALSE	FALSE	Early taxa | functional loss | odoribacter | lipid/CoA biosynthesis | purine metabolites | loss/deactivation
H5_Loss_Bacteroides_Fusobacterium_Odoribacter	bacteroides	Bacteroides	PWY-5667: CDP-diacylglycerol biosynthesis I	loss	LPC (18:0) B	lipid	^lpc\b	indeterminate	Complex lipid readout; not treated as a direct pathway substrate/product.	768.927	0	171.78	0.0476082	0.34152	0.181978	1115.07	0	0	0.0197501	0.178201	0.504839	-0.292767	0.0217972	10	7	10	-1115.07	0.158451	inverse		0	0.326637	indeterminate		-1115.07	0.485088	inverse		0	0			2.84269		4.67589	not_prioritized	0.292767	0.0217972	0.157282	0	0.0943694	7277	Early taxa | functional loss	bacteroides	other functional metabolism	LPC remodeling	loss/deactivation	not_axis_evidence	FALSE	FALSE	Early taxa | functional loss | bacteroides | other functional metabolism | LPC remodeling | loss/deactivation
H5_Loss_Bacteroides_Fusobacterium_Odoribacter	bacteroides	Bacteroides	PWY0-1319: CDP-diacylglycerol biosynthesis II	loss	LPC (18:0) B	lipid	^lpc\b	indeterminate	Complex lipid readout; not treated as a direct pathway substrate/product.	768.927	0	171.78	0.0476082	0.34152	0.181978	1115.07	0	0	0.0197501	0.178201	0.504839	-0.292767	0.0217972	10	7	10	-1115.07	0.158451	inverse		0	0.326637	indeterminate		-1115.07	0.485088	inverse		0	0			2.84269		4.67589	not_prioritized	0.292767	0.0217972	0.157282	0	0.0943694	7277	Early taxa | functional loss	bacteroides	other functional metabolism	LPC remodeling	loss/deactivation	not_axis_evidence	FALSE	FALSE	Early taxa | functional loss | bacteroides | other functional metabolism | LPC remodeling | loss/deactivation
H5_Loss_Bacteroides_Fusobacterium_Odoribacter	odoribacter	Odoribacter	PWY-6123: inosine-5'-phosphate biosynthesis I	loss	Ceramide (d43:1)	lipid	^ceramide	indeterminate	Complex lipid readout; not treated as a direct pathway substrate/product.	1561.68	0	931.951	0.637136	0.169029	0.0617864	1881.53	0	0	0.358571	0.189256	0.148802	-0.0564977	-0.257908	10	6	10	-1881.53	-0.169314	positive		0	-0.040454	indeterminate		-1881.53	-0.209768	positive		0	0			-1.91433		-1.26886	not_prioritized	0.0564977	0.257908	0.157203	0	0.0943218	7279	Early taxa | functional loss	odoribacter	purine/nucleotide metabolism	ceramide remodeling	loss/deactivation	not_axis_evidence	FALSE	FALSE	Early taxa | functional loss | odoribacter | purine/nucleotide metabolism | ceramide remodeling | loss/deactivation
H5_Loss_Bacteroides_Fusobacterium_Odoribacter	bacteroides	Bacteroides	PWY-8004: Entner-Doudoroff pathway I	loss	lysine	metabolite	lysine	indeterminate	No sufficiently direct substrate/product relationship from the available labels.	597.076	0	51.487	301732	197920	95760.3	2031.37	0	0	249531	283094	112745	0.174206	-0.140057	10	6	10	-2031.37	33563	inverse		0	-170349	indeterminate		-2031.37	-136786	positive		0	0			-0.608352		-1.14616	not_prioritized	0.174206	0.140057	0.157132	0	0.0942789	7280	Early taxa | functional loss	bacteroides	other functional metabolism	other metabolites	loss/deactivation	not_axis_evidence	FALSE	FALSE	Early taxa | functional loss | bacteroides | other functional metabolism | other metabolites | loss/deactivation
H5_Loss_Bacteroides_Fusobacterium_Odoribacter	bacteroides	Bacteroides	DTDPRHAMSYN-PWY: dTDP-&beta;-L-rhamnose biosynthesis	loss	LPC (18:1)	lipid	^lpc\b	indeterminate	Complex lipid readout; not treated as a direct pathway substrate/product.	1473.38	0	289.318	0.0243116	0.882999	0.0861586	3685.1	0	0	0.0101533	0.108309	1.65769	-0.286833	-0.0272957	10	6	10	-3685.1	0.0981556	inverse		0	1.54938	indeterminate		-3685.1	1.64754	inverse		0	0			5.18269		7.35107	not_prioritized	0.286833	0.0272957	0.157064	0	0.0942386	7281	Early taxa | functional loss	bacteroides	other functional metabolism	LPC remodeling	loss/deactivation	not_axis_evidence	FALSE	FALSE	Early taxa | functional loss | bacteroides | other functional metabolism | LPC remodeling | loss/deactivation
H5_Loss_Bacteroides_Fusobacterium_Odoribacter	odoribacter	Odoribacter	DTDPRHAMSYN-PWY: dTDP-&beta;-L-rhamnose biosynthesis	loss	hypoxanthine	metabolite	hypoxanthine;xanthine	indeterminate	No direct role assigned from pathway name alone.	2004.47	0	1350.23	29031.2	4396.5	1437.33	2691.17	0	0	15807	7592	1201	0.111719	-0.202295	10	6	10	-2691.17	-8215	positive		0	-6391	indeterminate		-2691.17	-14606	positive		0	0			-2.72318		-3.71826	not_prioritized	0.111719	0.202295	0.157007	0	0.094204	7282	Early taxa | functional loss	odoribacter	other functional metabolism	purine metabolites	loss/deactivation	not_axis_evidence	FALSE	FALSE	Early taxa | functional loss | odoribacter | other functional metabolism | purine metabolites | loss/deactivation
H5_Loss_Bacteroides_Fusobacterium_Odoribacter	odoribacter	Odoribacter	PWY-7851: coenzyme A biosynthesis II (eukaryotic)	loss	PE (34:2)	lipid	^pe\b	indeterminate	Complex lipid readout; not treated as a direct pathway substrate/product.	948.579	0	801.513	39.9631	0.0505274	0.0417743	900.406	0	0	4.8489	0.042759	0.0582958	0.221733	0.0922043	10	6	10	-900.406	-4.80614	positive		0	0.0155368	indeterminate		-900.406	-4.7906	positive		0	0			-9.62739		-6.37812	not_prioritized	0.221733	0.0922043	0.156969	0	0.0941812	7283	Early taxa | functional loss	odoribacter	lipid/CoA biosynthesis	PE remodeling	loss/deactivation	not_axis_evidence	FALSE	FALSE	Early taxa | functional loss | odoribacter | lipid/CoA biosynthesis | PE remodeling | loss/deactivation
H5_Loss_Bacteroides_Fusobacterium_Odoribacter	bacteroides	Bacteroides	CALVIN-PWY: Calvin-Benson-Bassham cycle	loss	adenine	metabolite	adenine	indeterminate	No direct role assigned from pathway name alone.	448.677	0	98.861	2388.8	2481.5	9961.67	914.59	0	0	691	2994	1969	-0.282715	-0.0310398	10	7	10	-914.59	2303	inverse		0	-1025	indeterminate		-914.59	1278	inverse		0	0			0.0549264		1.51071	not_prioritized	0.282715	0.0310398	0.156877	0	0.0941263	7284	Early taxa | functional loss	bacteroides	other functional metabolism	purine metabolites	loss/deactivation	not_axis_evidence	FALSE	FALSE	Early taxa | functional loss | bacteroides | other functional metabolism | purine metabolites | loss/deactivation
H5_Loss_Bacteroides_Fusobacterium_Odoribacter	fusobacterium	Fusobacterium	PWY-622: starch biosynthesis	loss	LPC (16:0)	lipid	^lpc\b	indeterminate	Complex lipid readout; not treated as a direct pathway substrate/product.	63.4394	0	21.0374	0.0211582	0.453571	0.202314	0	0	0	0.00909954	0.26314	0.644001	-0.185841	0.127822	10	4	10	0	0.254041	indeterminate		0	0.38086	indeterminate		0	0.634901	indeterminate		0	0			4.42204		6.14513	not_prioritized	0.185841	0.127822	0.156831	0	0.0940988	7285	Early taxa | functional loss	fusobacterium	fermentation/organic acids	LPC remodeling	loss/deactivation	not_axis_evidence	FALSE	FALSE	Early taxa | functional loss | fusobacterium | fermentation/organic acids | LPC remodeling | loss/deactivation
H5_Loss_Bacteroides_Fusobacterium_Odoribacter	odoribacter	Odoribacter	COA-PWY: coenzyme A biosynthesis I (prokaryotic)	loss	PE (p-38:5) or PE (o-38:6)	lipid	^pe\b	indeterminate	Complex lipid readout; not treated as a direct pathway substrate/product.	1131.32	5.39202	801.513	0.0691586	0.00823329	0.0066936	1730.98	0	10.784	0.0379174	0.00842253	0.00804405	0.184829	-0.128748	10	7	10	-1730.98	-0.0294949	positive		10.784	-0.000378481	inverse		-1720.2	-0.0298733	positive		0	0		-7.71297	-3.07037	-7.32655	-2.23687	not_prioritized	0.184829	0.128748	0.156789	0	0.0940731	7286	Early taxa | functional loss	odoribacter	lipid/CoA biosynthesis	PE remodeling	loss/deactivation	not_axis_evidence	FALSE	FALSE	Early taxa | functional loss | odoribacter | lipid/CoA biosynthesis | PE remodeling | loss/deactivation
H5_Loss_Bacteroides_Fusobacterium_Odoribacter	bacteroides	Bacteroides	PWY-8004: Entner-Doudoroff pathway I	loss	SM (d42:2) B	lipid	^sm\b	indeterminate	Complex lipid readout; not treated as a direct pathway substrate/product.	597.076	0	51.487	0.210461	0.00781803	0.00615745	2031.37	0	0	0.0849065	0.00960231	0.00603375	0.0965491	-0.217015	10	6	10	-2031.37	-0.0753042	positive		0	-0.00356856	indeterminate		-2031.37	-0.0788728	positive		0	0			-4.75061		-3.81475	not_prioritized	0.0965491	0.217015	0.156782	0	0.0940691	7287	Early taxa | functional loss	bacteroides	other functional metabolism	SM remodeling	loss/deactivation	not_axis_evidence	FALSE	FALSE	Early taxa | functional loss | bacteroides | other functional metabolism | SM remodeling | loss/deactivation
H5_Loss_Bacteroides_Fusobacterium_Odoribacter	bacteroides	Bacteroides	PWY-5030: L-histidine degradation III	loss	1,3,5-trimethylcyanuric acid	metabolite	uric acid	indeterminate	No sufficiently direct substrate/product relationship from the available labels.	644.483	0	225.874	46188.4	18348.5	46097	436.483	0	0	26771	12866	23831	0.291746	-0.0216413	10	6	10	-436.483	-13905	positive		0	10965	indeterminate		-436.483	-2940	positive		0	0			-1.33187		-0.167832	not_prioritized	0.291746	0.0216413	0.156694	0	0.0940162	7288	Early taxa | functional loss	bacteroides	amino-acid metabolism	purine metabolites	loss/deactivation	not_axis_evidence	FALSE	FALSE	Early taxa | functional loss | bacteroides | amino-acid metabolism | purine metabolites | loss/deactivation
H5_Loss_Bacteroides_Fusobacterium_Odoribacter	bacteroides	Bacteroides	PWY-6125: superpathway of guanosine nucleotides de novo biosynthesis II	loss	1,3,5-trimethylcyanuric acid	metabolite	uric acid	indeterminate	No sufficiently direct substrate/product relationship from the available labels.	1120.63	0	261.792	46188.4	18348.5	46097	1240.35	0	0	26771	12866	23831	0.263586	0.0495962	10	6	10	-1240.35	-13905	positive		0	10965	indeterminate		-1240.35	-2940	positive		0	0			-1.33187		-0.167832	not_prioritized	0.263586	0.0495962	0.156591	0	0.0939546	7289	Early taxa | functional loss	bacteroides	purine/nucleotide metabolism	purine metabolites	loss/deactivation	not_axis_evidence	FALSE	FALSE	Early taxa | functional loss | bacteroides | purine/nucleotide metabolism | purine metabolites | loss/deactivation
H5_Loss_Bacteroides_Fusobacterium_Odoribacter	odoribacter	Odoribacter	DTDPRHAMSYN-PWY: dTDP-&beta;-L-rhamnose biosynthesis	loss	SM (d41:1)	lipid	^sm\b	indeterminate	Complex lipid readout; not treated as a direct pathway substrate/product.	2004.47	0	1350.23	0.469179	0.0250561	0.0165407	2691.17	0	0	0.20022	0.0331447	0.0169676	0.118293	-0.194807	10	6	10	-2691.17	-0.167075	positive		0	-0.0161771	indeterminate		-2691.17	-0.183252	positive		0	0			-4.2269		-3.56073	not_prioritized	0.118293	0.194807	0.15655	0	0.09393	7290	Early taxa | functional loss	odoribacter	other functional metabolism	SM remodeling	loss/deactivation	not_axis_evidence	FALSE	FALSE	Early taxa | functional loss | odoribacter | other functional metabolism | SM remodeling | loss/deactivation
H5_Loss_Bacteroides_Fusobacterium_Odoribacter	odoribacter	Odoribacter	PANTO-PWY: phosphopantothenate biosynthesis I	loss	SM (d42:2) B	lipid	^sm\b	indeterminate	Complex lipid readout; not treated as a direct pathway substrate/product.	931.666	0	753.511	0.210461	0.00781803	0.00615745	1459.48	0	0	0.0849065	0.00960231	0.00603375	0.205434	0.107427	10	6	10	-1459.48	-0.0753042	positive		0	-0.00356856	indeterminate		-1459.48	-0.0788728	positive		0	0			-4.75061		-3.81475	not_prioritized	0.205434	0.107427	0.15643	0	0.0938582	7291	Early taxa | functional loss	odoribacter	lipid/CoA biosynthesis	SM remodeling	loss/deactivation	not_axis_evidence	FALSE	FALSE	Early taxa | functional loss | odoribacter | lipid/CoA biosynthesis | SM remodeling | loss/deactivation
H5_Loss_Bacteroides_Fusobacterium_Odoribacter	odoribacter	Odoribacter	PANTO-PWY: phosphopantothenate biosynthesis I	loss	SM (d32:0)	lipid	^sm\b	indeterminate	Complex lipid readout; not treated as a direct pathway substrate/product.	931.666	0	753.511	3.58156	0.352269	0.158958	1459.48	0	0	1.74878	0.437949	0.26659	0.181996	0.130812	10	6	10	-1459.48	-1.31083	positive		0	-0.171359	indeterminate		-1459.48	-1.48219	positive		0	0			-3.34584		-2.71365	not_prioritized	0.181996	0.130812	0.156404	0	0.0938425	7292	Early taxa | functional loss	odoribacter	lipid/CoA biosynthesis	SM remodeling	loss/deactivation	not_axis_evidence	FALSE	FALSE	Early taxa | functional loss | odoribacter | lipid/CoA biosynthesis | SM remodeling | loss/deactivation
H5_Loss_Bacteroides_Fusobacterium_Odoribacter	odoribacter	Odoribacter	HISDEG-PWY: L-histidine degradation I	loss	PE (p-40:6) or PE (o-40:7)	lipid	^pe\b	indeterminate	Complex lipid readout; not treated as a direct pathway substrate/product.	1754.29	5.35135	1455.64	0.258017	0.01499	0.0190092	1921.16	10.7027	0	0.137758	0.0175329	0.0124471	0.236385	0.0762838	10	7	10	-1910.46	-0.120225	positive		-10.7027	-0.00508576	positive		-1921.16	-0.125311	positive		0	0		-8.35677	-4.1054		-3.46826	not_prioritized	0.236385	0.0762838	0.156334	0	0.0938005	7293	Early taxa | functional loss	odoribacter	amino-acid metabolism	PE remodeling	loss/deactivation	not_axis_evidence	FALSE	FALSE	Early taxa | functional loss | odoribacter | amino-acid metabolism | PE remodeling | loss/deactivation
H5_Loss_Bacteroides_Fusobacterium_Odoribacter	odoribacter	Odoribacter	NONMEVIPP-PWY: methylerythritol phosphate pathway I	loss	PE (p-36:4) or PE (o-36:5)	lipid	^pe\b	indeterminate	Complex lipid readout; not treated as a direct pathway substrate/product.	1119.07	0	801.552	0.150879	0.00649563	0.00650007	1655.95	0	0	0.0805218	0.00726479	0.00572647	0.189067	-0.123575	10	6	10	-1655.95	-0.073257	positive		0	-0.00153832	indeterminate		-1655.95	-0.0747953	positive		0	0			-4.53778		-3.81366	not_prioritized	0.189067	0.123575	0.156321	0	0.0937925	7294	Early taxa | functional loss	odoribacter	other functional metabolism	PE remodeling	loss/deactivation	not_axis_evidence	FALSE	FALSE	Early taxa | functional loss | odoribacter | other functional metabolism | PE remodeling | loss/deactivation
H5_Loss_Bacteroides_Fusobacterium_Odoribacter	odoribacter	Odoribacter	PWY-6151: S-adenosyl-L-methionine salvage I	loss	PE (p-38:3) or PE (o-38:4)	lipid	^pe\b	indeterminate	Complex lipid readout; not treated as a direct pathway substrate/product.	916.883	0	540.533	0.761508	0.0673917	0.0554035	1496.04	0	0	0.289293	0.0787549	0.0560285	0.252943	-0.0596246	10	6	10	-1496.04	-0.210538	positive		0	-0.0227264	indeterminate		-1496.04	-0.233265	positive		0	0			-3.49822		-2.3683	not_prioritized	0.252943	0.0596246	0.156284	0	0.0937704	7295	Early taxa | functional loss	odoribacter	other functional metabolism	PE remodeling	loss/deactivation	not_axis_evidence	FALSE	FALSE	Early taxa | functional loss | odoribacter | other functional metabolism | PE remodeling | loss/deactivation
H5_Loss_Bacteroides_Fusobacterium_Odoribacter	odoribacter	Odoribacter	RIBOSYN2-PWY: flavin biosynthesis I (bacteria and plants)	loss	adenosine-5-monophosphate	metabolite	adenosine	indeterminate	No direct role assigned from pathway name alone.	1472.32	0	778.593	1308	174	838	2079.09	0	0	719	149	199	0.208374	-0.104094	10	6	10	-2079.09	-570	positive		0	50	indeterminate		-2079.09	-520	positive		0	0			-2.9102		-1.85322	not_prioritized	0.208374	0.104094	0.156234	0	0.0937404	7296	Early taxa | functional loss	odoribacter	other functional metabolism	purine metabolites	loss/deactivation	not_axis_evidence	FALSE	FALSE	Early taxa | functional loss | odoribacter | other functional metabolism | purine metabolites | loss/deactivation
H5_Loss_Bacteroides_Fusobacterium_Odoribacter	odoribacter	Odoribacter	TRNA-CHARGING-PWY: tRNA charging	loss	LPC (18:2)	lipid	^lpc\b	indeterminate	Complex lipid readout; not treated as a direct pathway substrate/product.	1634.38	0	1487.11	0.00407913	0.310249	0.0555651	1528.74	0	0	0.00337308	0.0717097	0.548787	-0.281664	-0.0307995	10	6	10	-1528.74	0.0683366	inverse		0	0.477078	indeterminate		-1528.74	0.545414	inverse		0	0			6.24902		7.34604	not_prioritized	0.281664	0.0307995	0.156232	0	0.0937392	7297	Early taxa | functional loss	odoribacter	nucleotide/cofactor processes	LPC remodeling	loss/deactivation	not_axis_evidence	FALSE	FALSE	Early taxa | functional loss | odoribacter | nucleotide/cofactor processes | LPC remodeling | loss/deactivation
H5_Loss_Bacteroides_Fusobacterium_Odoribacter	bacteroides	Bacteroides	PENTOSE-P-PWY: pentose phosphate pathway	loss	lauric acid	metabolite	uric acid	indeterminate	No sufficiently direct substrate/product relationship from the available labels.	812.921	0	65.5205	24916.4	31238.5	39533	2608.62	0	0	20339	17246	45231	-0.279553	-0.0327429	10	6	10	-2608.62	-3093	positive		0	27985	indeterminate		-2608.62	24892	inverse		0	0			0.32623		1.15306	not_prioritized	0.279553	0.0327429	0.156148	0	0.0936887	7298	Early taxa | functional loss	bacteroides	other functional metabolism	purine metabolites	loss/deactivation	not_axis_evidence	FALSE	FALSE	Early taxa | functional loss | bacteroides | other functional metabolism | purine metabolites | loss/deactivation
H5_Loss_Bacteroides_Fusobacterium_Odoribacter	odoribacter	Odoribacter	RIBOSYN2-PWY: flavin biosynthesis I (bacteria and plants)	loss	LPC (16:1)	lipid	^lpc\b	indeterminate	Complex lipid readout; not treated as a direct pathway substrate/product.	1472.32	0	778.593	0.0376201	0.684022	0.13108	2079.09	0	0	0.0367954	0.27524	1.0928	-0.276525	0.0357525	10	6	10	-2079.09	0.238445	inverse		0	0.817564	indeterminate		-2079.09	1.05601	inverse		0	0			4.18447		4.89237	not_prioritized	0.276525	0.0357525	0.156139	0	0.0936834	7299	Early taxa | functional loss	odoribacter	other functional metabolism	LPC remodeling	loss/deactivation	not_axis_evidence	FALSE	FALSE	Early taxa | functional loss | odoribacter | other functional metabolism | LPC remodeling | loss/deactivation
H5_Loss_Bacteroides_Fusobacterium_Odoribacter	odoribacter	Odoribacter	PWY0-1586: peptidoglycan maturation (meso-diaminopimelate containing)	loss	SM (d42:2) B	lipid	^sm\b	indeterminate	Complex lipid readout; not treated as a direct pathway substrate/product.	1269.42	0	783.044	0.210461	0.00781803	0.00615745	2204.22	0	0	0.0849065	0.00960231	0.00603375	0.247501	0.0647143	10	6	10	-2204.22	-0.0753042	positive		0	-0.00356856	indeterminate		-2204.22	-0.0788728	positive		0	0			-4.75061		-3.81475	not_prioritized	0.247501	0.0647143	0.156108	0	0.0936646	7300	Early taxa | functional loss	odoribacter	other functional metabolism	SM remodeling	loss/deactivation	not_axis_evidence	FALSE	FALSE	Early taxa | functional loss | odoribacter | other functional metabolism | SM remodeling | loss/deactivation
H5_Loss_Bacteroides_Fusobacterium_Odoribacter	odoribacter	Odoribacter	PWY0-1586: peptidoglycan maturation (meso-diaminopimelate containing)	loss	LPC (18:1)	lipid	^lpc\b	indeterminate	Complex lipid readout; not treated as a direct pathway substrate/product.	1269.42	0	783.044	0.0243116	0.882999	0.0861586	2204.22	0	0	0.0101533	0.108309	1.65769	-0.310126	-0.0017959	10	6	10	-2204.22	0.0981556	inverse		0	1.54938	indeterminate		-2204.22	1.64754	inverse		0	0			5.18269		7.35107	not_prioritized	0.310126	0.0017959	0.155961	0	0.0935766	7301	Early taxa | functional loss	odoribacter	other functional metabolism	LPC remodeling	loss/deactivation	not_axis_evidence	FALSE	FALSE	Early taxa | functional loss | odoribacter | other functional metabolism | LPC remodeling | loss/deactivation
H5_Loss_Bacteroides_Fusobacterium_Odoribacter	odoribacter	Odoribacter	PWY-5695: inosine 5'-phosphate degradation	loss	SM (d40:1)	lipid	^sm\b	indeterminate	Complex lipid readout; not treated as a direct pathway substrate/product.	1525.8	4.75156	877.535	0.453737	0.023513	0.0181481	2460.53	9.50313	0	0.244723	0.0297614	0.0172646	0.197442	-0.114393	10	7	10	-2451.02	-0.214962	positive		-9.50313	-0.0124968	positive		-2460.53	-0.227459	positive		0	0		-8.32695	-4.27033		-3.82527	not_prioritized	0.197442	0.114393	0.155918	0	0.0935505	7302	Early taxa | functional loss	odoribacter	purine/nucleotide metabolism	SM remodeling	loss/deactivation	not_axis_evidence	FALSE	FALSE	Early taxa | functional loss | odoribacter | purine/nucleotide metabolism | SM remodeling | loss/deactivation
H5_Loss_Bacteroides_Fusobacterium_Odoribacter	odoribacter	Odoribacter	PWY-5695: inosine 5'-phosphate degradation	loss	Ceramide (d34:1)	lipid	^ceramide	indeterminate	Complex lipid readout; not treated as a direct pathway substrate/product.	1525.8	4.75156	877.535	44.6025	6.96345	4.23892	2460.53	9.50313	0	31.0308	8.28386	5.64304	0.260121	0.0516541	10	7	10	-2451.02	-22.7469	positive		-9.50313	-2.64082	positive		-2460.53	-25.3878	positive		0	0		-8.32695	-2.67925		-2.45916	not_prioritized	0.260121	0.0516541	0.155887	0	0.0935325	7303	Early taxa | functional loss	odoribacter	purine/nucleotide metabolism	ceramide remodeling	loss/deactivation	not_axis_evidence	FALSE	FALSE	Early taxa | functional loss | odoribacter | purine/nucleotide metabolism | ceramide remodeling | loss/deactivation
H5_Loss_Bacteroides_Fusobacterium_Odoribacter	bacteroides	Bacteroides	PWY-5484: glycolysis II (from fructose 6-phosphate)	loss	LPC (18:1)	lipid	^lpc\b	indeterminate	Complex lipid readout; not treated as a direct pathway substrate/product.	540.01	0	105.848	0.0243116	0.882999	0.0861586	1313.88	0	0	0.0101533	0.108309	1.65769	-0.285791	-0.0259125	10	6	10	-1313.88	0.0981556	inverse		0	1.54938	indeterminate		-1313.88	1.64754	inverse		0	0			5.18269		7.35107	not_prioritized	0.285791	0.0259125	0.155852	0	0.0935111	7304	Early taxa | functional loss	bacteroides	carbohydrate/inositol metabolism	LPC remodeling	loss/deactivation	not_axis_evidence	FALSE	FALSE	Early taxa | functional loss | bacteroides | carbohydrate/inositol metabolism | LPC remodeling | loss/deactivation
H5_Loss_Bacteroides_Fusobacterium_Odoribacter	odoribacter	Odoribacter	PWY-6122: 5-aminoimidazole ribonucleotide biosynthesis II	loss	SM (d42:3)	lipid	^sm\b	indeterminate	Complex lipid readout; not treated as a direct pathway substrate/product.	2366.39	0	1487.86	0.454463	0.0133786	0.0118492	3433.94	0	0	0.179292	0.0160293	0.0107279	0.238758	-0.0727781	10	7	10	-3433.94	-0.163262	positive		0	-0.00530141	indeterminate		-3433.94	-0.168564	positive		0	0			-5.08616		-4.06287	not_prioritized	0.238758	0.0727781	0.155768	0	0.0934609	7305	Early taxa | functional loss	odoribacter	purine/nucleotide metabolism	SM remodeling	loss/deactivation	not_axis_evidence	FALSE	FALSE	Early taxa | functional loss | odoribacter | purine/nucleotide metabolism | SM remodeling | loss/deactivation
H5_Loss_Bacteroides_Fusobacterium_Odoribacter	odoribacter	Odoribacter	PWY-6277: superpathway of 5-aminoimidazole ribonucleotide biosynthesis	loss	SM (d42:3)	lipid	^sm\b	indeterminate	Complex lipid readout; not treated as a direct pathway substrate/product.	2366.39	0	1487.86	0.454463	0.0133786	0.0118492	3433.94	0	0	0.179292	0.0160293	0.0107279	0.238758	-0.0727781	10	7	10	-3433.94	-0.163262	positive		0	-0.00530141	indeterminate		-3433.94	-0.168564	positive		0	0			-5.08616		-4.06287	not_prioritized	0.238758	0.0727781	0.155768	0	0.0934609	7305	Early taxa | functional loss	odoribacter	purine/nucleotide metabolism	SM remodeling	loss/deactivation	not_axis_evidence	FALSE	FALSE	Early taxa | functional loss | odoribacter | purine/nucleotide metabolism | SM remodeling | loss/deactivation
H5_Loss_Bacteroides_Fusobacterium_Odoribacter	bacteroides	Bacteroides	NONOXIPENT-PWY: pentose phosphate pathway (non-oxidative branch) I	loss	SM (d43:2)	lipid	^sm\b	indeterminate	Complex lipid readout; not treated as a direct pathway substrate/product.	829.626	0	106.824	0.473677	0.0335676	0.0288975	2303.96	0	0	0.186678	0.0239564	0.0431789	0.244411	-0.0665885	10	6	10	-2303.96	-0.162722	positive		0	0.0192225	indeterminate		-2303.96	-0.143499	positive		0	0			-3.81876		-2.11216	not_prioritized	0.244411	0.0665885	0.1555	0	0.0932997	7307	Early taxa | functional loss	bacteroides	other functional metabolism	SM remodeling	loss/deactivation	not_axis_evidence	FALSE	FALSE	Early taxa | functional loss | bacteroides | other functional metabolism | SM remodeling | loss/deactivation
H5_Loss_Bacteroides_Fusobacterium_Odoribacter	odoribacter	Odoribacter	PANTO-PWY: phosphopantothenate biosynthesis I	loss	oleic acid	metabolite	oleic	indeterminate	No direct substrate/product relationship assigned.	931.666	0	753.511	210969	456367	68688	1459.48	0	0	427679	33944	878790	-0.222969	0.0879004	10	6	10	-1459.48	-393735	positive		0	844846	indeterminate		-1459.48	451111	inverse		0	0			1.11316		1.03899	not_prioritized	0.222969	0.0879004	0.155435	0	0.0932608	7308	Early taxa | functional loss	odoribacter	lipid/CoA biosynthesis	fatty-acid metabolites	loss/deactivation	not_axis_evidence	FALSE	FALSE	Early taxa | functional loss | odoribacter | lipid/CoA biosynthesis | fatty-acid metabolites | loss/deactivation
H5_Loss_Bacteroides_Fusobacterium_Odoribacter	odoribacter	Odoribacter	PWY-3841: folate transformations II (plants)	loss	1,3,5-trimethylcyanuric acid	metabolite	uric acid	indeterminate	No sufficiently direct substrate/product relationship from the available labels.	3778.79	7.52993	3035.64	46188.4	18348.5	46097	4444.72	0	15.0599	26771	12866	23831	-0.0485224	-0.261976	10	7	10	-4444.72	-13905	positive		15.0599	10965	positive		-4429.66	-2940	positive		0	0		-8.97107	-1.33187	-8.20524	-0.167832	not_prioritized	0.0485224	0.261976	0.155249	0	0.0931495	7309	Early taxa | functional loss	odoribacter	other functional metabolism	purine metabolites	loss/deactivation	not_axis_evidence	FALSE	FALSE	Early taxa | functional loss | odoribacter | other functional metabolism | purine metabolites | loss/deactivation
H5_Loss_Bacteroides_Fusobacterium_Odoribacter	bacteroides	Bacteroides	TRNA-CHARGING-PWY: tRNA charging	loss	LPC (18:0) B	lipid	^lpc\b	indeterminate	Complex lipid readout; not treated as a direct pathway substrate/product.	846.523	0	240.266	0.0476082	0.34152	0.181978	889.745	0	0	0.0197501	0.178201	0.504839	-0.173041	0.137326	10	6	10	-889.745	0.158451	inverse		0	0.326637	indeterminate		-889.745	0.485088	inverse		0	0			2.84269		4.67589	not_prioritized	0.173041	0.137326	0.155184	0	0.0931102	7310	Early taxa | functional loss	bacteroides	nucleotide/cofactor processes	LPC remodeling	loss/deactivation	not_axis_evidence	FALSE	FALSE	Early taxa | functional loss | bacteroides | nucleotide/cofactor processes | LPC remodeling | loss/deactivation
H5_Loss_Bacteroides_Fusobacterium_Odoribacter	bacteroides	Bacteroides	PWY-6124: inosine-5'-phosphate biosynthesis II	loss	LPC (18:0) B	lipid	^lpc\b	indeterminate	Complex lipid readout; not treated as a direct pathway substrate/product.	982.775	0	295.075	0.0476082	0.34152	0.181978	837.609	0	0	0.0197501	0.178201	0.504839	-0.135817	0.174473	10	6	10	-837.609	0.158451	inverse		0	0.326637	indeterminate		-837.609	0.485088	inverse		0	0			2.84269		4.67589	not_prioritized	0.135817	0.174473	0.155145	0	0.093087	7311	Early taxa | functional loss	bacteroides	purine/nucleotide metabolism	LPC remodeling	loss/deactivation	not_axis_evidence	FALSE	FALSE	Early taxa | functional loss | bacteroides | purine/nucleotide metabolism | LPC remodeling | loss/deactivation
H5_Loss_Bacteroides_Fusobacterium_Odoribacter	odoribacter	Odoribacter	NONMEVIPP-PWY: methylerythritol phosphate pathway I	loss	PE (p-38:5) or PE (o-38:6)	lipid	^pe\b	indeterminate	Complex lipid readout; not treated as a direct pathway substrate/product.	1119.07	0	801.552	0.0691586	0.00823329	0.0066936	1655.95	0	0	0.0379174	0.00842253	0.00804405	0.171299	-0.138975	10	6	10	-1655.95	-0.0294949	positive		0	-0.000378481	indeterminate		-1655.95	-0.0298733	positive		0	0			-3.07037		-2.23687	not_prioritized	0.171299	0.138975	0.155137	0	0.0930821	7312	Early taxa | functional loss	odoribacter	other functional metabolism	PE remodeling	loss/deactivation	not_axis_evidence	FALSE	FALSE	Early taxa | functional loss | odoribacter | other functional metabolism | PE remodeling | loss/deactivation
H5_Loss_Bacteroides_Fusobacterium_Odoribacter	odoribacter	Odoribacter	NONMEVIPP-PWY: methylerythritol phosphate pathway I	loss	1,3,5-trimethylcyanuric acid	metabolite	uric acid	indeterminate	No sufficiently direct substrate/product relationship from the available labels.	1119.07	0	801.552	46188.4	18348.5	46097	1655.95	0	0	26771	12866	23831	-0.0798976	-0.230291	10	6	10	-1655.95	-13905	positive		0	10965	indeterminate		-1655.95	-2940	positive		0	0			-1.33187		-0.167832	not_prioritized	0.0798976	0.230291	0.155094	0	0.0930567	7313	Early taxa | functional loss	odoribacter	other functional metabolism	purine metabolites	loss/deactivation	not_axis_evidence	FALSE	FALSE	Early taxa | functional loss | odoribacter | other functional metabolism | purine metabolites | loss/deactivation
H5_Loss_Bacteroides_Fusobacterium_Odoribacter	odoribacter	Odoribacter	PWY-6121: 5-aminoimidazole ribonucleotide biosynthesis I	loss	PE (34:2)	lipid	^pe\b	indeterminate	Complex lipid readout; not treated as a direct pathway substrate/product.	1646.49	0	1351.1	39.9631	0.0505274	0.0417743	1583.16	0	0	4.8489	0.042759	0.0582958	0.221121	0.0890492	10	7	10	-1583.16	-4.80614	positive		0	0.0155368	indeterminate		-1583.16	-4.7906	positive		0	0			-9.62739		-6.37812	not_prioritized	0.221121	0.0890492	0.155085	0	0.093051	7314	Early taxa | functional loss	odoribacter	purine/nucleotide metabolism	PE remodeling	loss/deactivation	not_axis_evidence	FALSE	FALSE	Early taxa | functional loss | odoribacter | purine/nucleotide metabolism | PE remodeling | loss/deactivation
H5_Loss_Bacteroides_Fusobacterium_Odoribacter	bacteroides	Bacteroides	DTDPRHAMSYN-PWY: dTDP-&beta;-L-rhamnose biosynthesis	loss	SM (d42:3)	lipid	^sm\b	indeterminate	Complex lipid readout; not treated as a direct pathway substrate/product.	1473.38	0	289.318	0.454463	0.0133786	0.0118492	3685.1	0	0	0.179292	0.0160293	0.0107279	0.301774	0.00800498	10	6	10	-3685.1	-0.163262	positive		0	-0.00530141	indeterminate		-3685.1	-0.168564	positive		0	0			-5.08616		-4.06287	not_prioritized	0.301774	0.00800498	0.15489	0	0.0929337	7315	Early taxa | functional loss	bacteroides	other functional metabolism	SM remodeling	loss/deactivation	not_axis_evidence	FALSE	FALSE	Early taxa | functional loss | bacteroides | other functional metabolism | SM remodeling | loss/deactivation
H5_Loss_Bacteroides_Fusobacterium_Odoribacter	bacteroides	Bacteroides	PWY-6700: queuosine biosynthesis I (de novo)	loss	SM (d42:2) A	lipid	^sm\b	indeterminate	Complex lipid readout; not treated as a direct pathway substrate/product.	504.195	0	133.568	0.7709	0.0178976	0.0160485	1274.79	0	0	0.380141	0.0225964	0.0131988	0.30553	-0.00421783	10	7	10	-1274.79	-0.357544	positive		0	-0.00939765	indeterminate		-1274.79	-0.366942	positive		0	0			-5.4287		-4.84806	not_prioritized	0.30553	0.00421783	0.154874	0	0.0929244	7316	Early taxa | functional loss	bacteroides	other functional metabolism	SM remodeling	loss/deactivation	not_axis_evidence	FALSE	FALSE	Early taxa | functional loss | bacteroides | other functional metabolism | SM remodeling | loss/deactivation
H5_Loss_Bacteroides_Fusobacterium_Odoribacter	odoribacter	Odoribacter	NONMEVIPP-PWY: methylerythritol phosphate pathway I	loss	PE (36:3)	lipid	^pe\b	indeterminate	Complex lipid readout; not treated as a direct pathway substrate/product.	1119.07	0	801.552	3.35036	0.355125	0.230487	1655.95	0	0	0.333183	0.105527	0.604723	0.225698	-0.0837207	10	6	10	-1655.95	-0.227656	positive		0	0.499196	indeterminate		-1655.95	0.27154	inverse		0	0			-3.23792		0.859959	not_prioritized	0.225698	0.0837207	0.154709	0	0.0928255	7317	Early taxa | functional loss	odoribacter	other functional metabolism	PE remodeling	loss/deactivation	not_axis_evidence	FALSE	FALSE	Early taxa | functional loss | odoribacter | other functional metabolism | PE remodeling | loss/deactivation
H5_Loss_Bacteroides_Fusobacterium_Odoribacter	bacteroides	Bacteroides	PENTOSE-P-PWY: pentose phosphate pathway	loss	SM (d42:1)	lipid	^sm\b	indeterminate	Complex lipid readout; not treated as a direct pathway substrate/product.	812.921	0	65.5205	0.591969	0.0292816	0.0270314	2608.62	0	0	0.307617	0.0402875	0.0182757	0.218491	-0.0908709	10	6	10	-2608.62	-0.26733	positive		0	-0.0220119	indeterminate		-2608.62	-0.289341	positive		0	0			-4.33746		-4.07314	not_prioritized	0.218491	0.0908709	0.154681	0	0.0928087	7318	Early taxa | functional loss	bacteroides	other functional metabolism	SM remodeling	loss/deactivation	not_axis_evidence	FALSE	FALSE	Early taxa | functional loss | bacteroides | other functional metabolism | SM remodeling | loss/deactivation
H5_Loss_Bacteroides_Fusobacterium_Odoribacter	odoribacter	Odoribacter	ASPASN-PWY: superpathway of L-aspartate and L-asparagine biosynthesis	loss	SM (d32:2)	lipid	^sm\b	indeterminate	Complex lipid readout; not treated as a direct pathway substrate/product.	852.629	0	358.01	0.458845	0.0594656	0.188218	1458.27	0	0	0.191638	0.0685316	0.0503996	0.132347	-0.176969	10	6	10	-1458.27	-0.123106	positive		0	-0.0181319	indeterminate		-1458.27	-0.141238	positive		0	0			-2.94788		-1.9269	not_prioritized	0.132347	0.176969	0.154658	0	0.0927949	7319	Early taxa | functional loss	odoribacter	other functional metabolism	SM remodeling	loss/deactivation	not_axis_evidence	FALSE	FALSE	Early taxa | functional loss | odoribacter | other functional metabolism | SM remodeling | loss/deactivation
H5_Loss_Bacteroides_Fusobacterium_Odoribacter	odoribacter	Odoribacter	PANTO-PWY: phosphopantothenate biosynthesis I	loss	SM (d32:2)	lipid	^sm\b	indeterminate	Complex lipid readout; not treated as a direct pathway substrate/product.	931.666	0	753.511	0.458845	0.0594656	0.188218	1459.48	0	0	0.191638	0.0685316	0.0503996	0.0489828	-0.260323	10	6	10	-1459.48	-0.123106	positive		0	-0.0181319	indeterminate		-1459.48	-0.141238	positive		0	0			-2.94788		-1.9269	not_prioritized	0.0489828	0.260323	0.154653	0	0.0927919	7320	Early taxa | functional loss	odoribacter	lipid/CoA biosynthesis	SM remodeling	loss/deactivation	not_axis_evidence	FALSE	FALSE	Early taxa | functional loss | odoribacter | lipid/CoA biosynthesis | SM remodeling | loss/deactivation
H5_Loss_Bacteroides_Fusobacterium_Odoribacter	odoribacter	Odoribacter	COA-PWY: coenzyme A biosynthesis I (prokaryotic)	loss	LPC (18:1)	lipid	^lpc\b	indeterminate	Complex lipid readout; not treated as a direct pathway substrate/product.	1131.32	5.39202	801.513	0.0243116	0.882999	0.0861586	1730.98	0	10.784	0.0101533	0.108309	1.65769	-0.298759	0.0103832	10	7	10	-1730.98	0.0981556	inverse		10.784	1.54938	positive		-1720.2	1.64754	inverse		0	0		-7.71297	5.18269	-7.32655	7.35107	not_prioritized	0.298759	0.0103832	0.154571	0	0.0927427	7321	Early taxa | functional loss	odoribacter	lipid/CoA biosynthesis	LPC remodeling	loss/deactivation	not_axis_evidence	FALSE	FALSE	Early taxa | functional loss | odoribacter | lipid/CoA biosynthesis | LPC remodeling | loss/deactivation
H5_Loss_Bacteroides_Fusobacterium_Odoribacter	bacteroides	Bacteroides	PWY-6126: superpathway of adenosine nucleotides de novo biosynthesis II	loss	1-monopalmitin	metabolite	palmit	indeterminate	No sufficiently direct substrate/product relationship from the available labels.	1303.71	0	354.339	2161	14154.5	3092.33	1024.26	0	0	95	5572	22737	-0.303798	-0.00528821	10	6	10	-1024.26	5477	inverse		0	17165	indeterminate		-1024.26	22642	inverse		0	0			2.71149		7.9029	not_prioritized	0.303798	0.00528821	0.154543	0	0.0927258	7322	Early taxa | functional loss	bacteroides	purine/nucleotide metabolism	other metabolites	loss/deactivation	not_axis_evidence	FALSE	FALSE	Early taxa | functional loss | bacteroides | purine/nucleotide metabolism | other metabolites | loss/deactivation
H5_Loss_Bacteroides_Fusobacterium_Odoribacter	odoribacter	Odoribacter	ASPASN-PWY: superpathway of L-aspartate and L-asparagine biosynthesis	loss	LPC (16:1)	lipid	^lpc\b	indeterminate	Complex lipid readout; not treated as a direct pathway substrate/product.	852.629	0	358.01	0.0376201	0.684022	0.13108	1458.27	0	0	0.0367954	0.27524	1.0928	-0.303624	-0.00542181	10	6	10	-1458.27	0.238445	inverse		0	0.817564	indeterminate		-1458.27	1.05601	inverse		0	0			4.18447		4.89237	not_prioritized	0.303624	0.00542181	0.154523	0	0.0927138	7323	Early taxa | functional loss	odoribacter	other functional metabolism	LPC remodeling	loss/deactivation	not_axis_evidence	FALSE	FALSE	Early taxa | functional loss | odoribacter | other functional metabolism | LPC remodeling | loss/deactivation
H5_Loss_Bacteroides_Fusobacterium_Odoribacter	fusobacterium	Fusobacterium	PWY-5941: glycogen degradation II	loss	LPC (16:1)	lipid	^lpc\b	indeterminate	Complex lipid readout; not treated as a direct pathway substrate/product.	32.7771	0	7.41131	0.0376201	0.684022	0.13108	0	0	0	0.0367954	0.27524	1.0928	-0.261439	0.0474352	10	4	10	0	0.238445	indeterminate		0	0.817564	indeterminate		0	1.05601	indeterminate		0	0			4.18447		4.89237	not_prioritized	0.261439	0.0474352	0.154437	0	0.0926621	7324	Early taxa | functional loss	fusobacterium	carbohydrate/inositol metabolism	LPC remodeling	loss/deactivation	not_axis_evidence	FALSE	FALSE	Early taxa | functional loss | fusobacterium | carbohydrate/inositol metabolism | LPC remodeling | loss/deactivation
H5_Loss_Bacteroides_Fusobacterium_Odoribacter	bacteroides	Bacteroides	PWY-7221: guanosine ribonucleotides de novo biosynthesis	loss	LPC (18:0) B	lipid	^lpc\b	indeterminate	Complex lipid readout; not treated as a direct pathway substrate/product.	1268.6	0	303.607	0.0476082	0.34152	0.181978	1501.35	0	0	0.0197501	0.178201	0.504839	-0.222157	0.086644	10	6	10	-1501.35	0.158451	inverse		0	0.326637	indeterminate		-1501.35	0.485088	inverse		0	0			2.84269		4.67589	not_prioritized	0.222157	0.086644	0.1544	0	0.0926402	7325	Early taxa | functional loss	bacteroides	purine/nucleotide metabolism	LPC remodeling	loss/deactivation	not_axis_evidence	FALSE	FALSE	Early taxa | functional loss | bacteroides | purine/nucleotide metabolism | LPC remodeling | loss/deactivation
H5_Loss_Bacteroides_Fusobacterium_Odoribacter	bacteroides	Bacteroides	PYRIDNUCSYN-PWY: NAD de novo biosynthesis I (from aspartate)	loss	3-hydroxypalmitic acid	metabolite	palmit	indeterminate	No sufficiently direct substrate/product relationship from the available labels.	450.91	0	111.608	1090.8	7864.5	698.333	879.111	0	0	2741	430	15299	-0.210848	0.0977751	10	6	10	-879.111	-2311	positive		0	14869	indeterminate		-879.111	12558	inverse		0	0			2.84997		2.48066	not_prioritized	0.210848	0.0977751	0.154311	0	0.0925868	7326	Early taxa | functional loss	bacteroides	other functional metabolism	fatty-acid metabolites	loss/deactivation	not_axis_evidence	FALSE	FALSE	Early taxa | functional loss | bacteroides | other functional metabolism | fatty-acid metabolites | loss/deactivation
H5_Loss_Bacteroides_Fusobacterium_Odoribacter	bacteroides	Bacteroides	PWY-6700: queuosine biosynthesis I (de novo)	loss	adenine	metabolite	adenine	indeterminate	No direct role assigned from pathway name alone.	504.195	0	133.568	2388.8	2481.5	9961.67	1274.79	0	0	691	2994	1969	-0.275142	-0.0333692	10	7	10	-1274.79	2303	inverse		0	-1025	indeterminate		-1274.79	1278	inverse		0	0			0.0549264		1.51071	not_prioritized	0.275142	0.0333692	0.154256	0	0.0925535	7327	Early taxa | functional loss	bacteroides	other functional metabolism	purine metabolites	loss/deactivation	not_axis_evidence	FALSE	FALSE	Early taxa | functional loss | bacteroides | other functional metabolism | purine metabolites | loss/deactivation
H5_Loss_Bacteroides_Fusobacterium_Odoribacter	odoribacter	Odoribacter	PWY-7953: UDP-N-acetylmuramoyl-pentapeptide biosynthesis III (meso-diaminopimelate containing)	loss	LPC (18:1)	lipid	^lpc\b	indeterminate	Complex lipid readout; not treated as a direct pathway substrate/product.	951.372	0	661.41	0.0243116	0.882999	0.0861586	1342.87	0	0	0.0101533	0.108309	1.65769	-0.301043	0.00745981	10	6	10	-1342.87	0.0981556	inverse		0	1.54938	indeterminate		-1342.87	1.64754	inverse		0	0			5.18269		7.35107	not_prioritized	0.301043	0.00745981	0.154252	0	0.0925509	7328	Early taxa | functional loss	odoribacter	nucleotide/cofactor processes	LPC remodeling	loss/deactivation	not_axis_evidence	FALSE	FALSE	Early taxa | functional loss | odoribacter | nucleotide/cofactor processes | LPC remodeling | loss/deactivation
H5_Loss_Bacteroides_Fusobacterium_Odoribacter	bacteroides	Bacteroides	PWY-5103: L-isoleucine biosynthesis III	loss	LPC (18:0) B	lipid	^lpc\b	indeterminate	Complex lipid readout; not treated as a direct pathway substrate/product.	776.972	0	191.739	0.0476082	0.34152	0.181978	1127.47	0	0	0.0197501	0.178201	0.504839	-0.251684	0.0567269	10	6	10	-1127.47	0.158451	inverse		0	0.326637	indeterminate		-1127.47	0.485088	inverse		0	0			2.84269		4.67589	not_prioritized	0.251684	0.0567269	0.154206	0	0.0925233	7329	Early taxa | functional loss	bacteroides	amino-acid metabolism	LPC remodeling	loss/deactivation	not_axis_evidence	FALSE	FALSE	Early taxa | functional loss | bacteroides | amino-acid metabolism | LPC remodeling | loss/deactivation
H5_Loss_Bacteroides_Fusobacterium_Odoribacter	bacteroides	Bacteroides	PWY-6700: queuosine biosynthesis I (de novo)	loss	LPC (20:2)	lipid	^lpc\b	indeterminate	Complex lipid readout; not treated as a direct pathway substrate/product.	504.195	0	133.568	0.137351	0.376215	0.1265	1274.79	0	0	0.0892833	0.112714	0.639716	-0.256202	-0.0521603	10	7	10	-1274.79	0.0234302	inverse		0	0.527002	indeterminate		-1274.79	0.550433	inverse		0	0			1.45369		2.84097	not_prioritized	0.256202	0.0521603	0.154181	0	0.0925087	7330	Early taxa | functional loss	bacteroides	other functional metabolism	LPC remodeling	loss/deactivation	not_axis_evidence	FALSE	FALSE	Early taxa | functional loss | bacteroides | other functional metabolism | LPC remodeling | loss/deactivation
H5_Loss_Bacteroides_Fusobacterium_Odoribacter	odoribacter	Odoribacter	DTDPRHAMSYN-PWY: dTDP-&beta;-L-rhamnose biosynthesis	loss	LPC (18:1)	lipid	^lpc\b	indeterminate	Complex lipid readout; not treated as a direct pathway substrate/product.	2004.47	0	1350.23	0.0243116	0.882999	0.0861586	2691.17	0	0	0.0101533	0.108309	1.65769	-0.300144	0.00806897	10	6	10	-2691.17	0.0981556	inverse		0	1.54938	indeterminate		-2691.17	1.64754	inverse		0	0			5.18269		7.35107	not_prioritized	0.300144	0.00806897	0.154107	0	0.092464	7331	Early taxa | functional loss	odoribacter	other functional metabolism	LPC remodeling	loss/deactivation	not_axis_evidence	FALSE	FALSE	Early taxa | functional loss | odoribacter | other functional metabolism | LPC remodeling | loss/deactivation
H5_Loss_Bacteroides_Fusobacterium_Odoribacter	odoribacter	Odoribacter	PWY-6123: inosine-5'-phosphate biosynthesis I	loss	LPC (16:1)	lipid	^lpc\b	indeterminate	Complex lipid readout; not treated as a direct pathway substrate/product.	1561.68	0	931.951	0.0376201	0.684022	0.13108	1881.53	0	0	0.0367954	0.27524	1.0928	-0.244293	0.0637648	10	6	10	-1881.53	0.238445	inverse		0	0.817564	indeterminate		-1881.53	1.05601	inverse		0	0			4.18447		4.89237	not_prioritized	0.244293	0.0637648	0.154029	0	0.0924174	7332	Early taxa | functional loss	odoribacter	purine/nucleotide metabolism	LPC remodeling	loss/deactivation	not_axis_evidence	FALSE	FALSE	Early taxa | functional loss | odoribacter | purine/nucleotide metabolism | LPC remodeling | loss/deactivation
H5_Loss_Bacteroides_Fusobacterium_Odoribacter	odoribacter	Odoribacter	PWY-6123: inosine-5'-phosphate biosynthesis I	loss	LPC (18:1)	lipid	^lpc\b	indeterminate	Complex lipid readout; not treated as a direct pathway substrate/product.	1561.68	0	931.951	0.0243116	0.882999	0.0861586	1881.53	0	0	0.0101533	0.108309	1.65769	-0.300117	0.0079305	10	6	10	-1881.53	0.0981556	inverse		0	1.54938	indeterminate		-1881.53	1.64754	inverse		0	0			5.18269		7.35107	not_prioritized	0.300117	0.0079305	0.154024	0	0.0924143	7333	Early taxa | functional loss	odoribacter	purine/nucleotide metabolism	LPC remodeling	loss/deactivation	not_axis_evidence	FALSE	FALSE	Early taxa | functional loss | odoribacter | purine/nucleotide metabolism | LPC remodeling | loss/deactivation
H5_Loss_Bacteroides_Fusobacterium_Odoribacter	odoribacter	Odoribacter	PWY-6124: inosine-5'-phosphate biosynthesis II	loss	adenosine-5-monophosphate	metabolite	adenosine	indeterminate	No direct role assigned from pathway name alone.	3090.97	7.69693	2710.89	1308	174	838	2902.08	15.3939	0	719	149	199	0.105394	-0.202572	10	8	10	-2886.69	-570	positive		-15.3939	50	inverse		-2902.08	-520	positive		0	0		-8.64956	-2.9102		-1.85322	not_prioritized	0.105394	0.202572	0.153983	0	0.0923896	7334	Early taxa | functional loss	odoribacter	purine/nucleotide metabolism	purine metabolites	loss/deactivation	not_axis_evidence	FALSE	FALSE	Early taxa | functional loss | odoribacter | purine/nucleotide metabolism | purine metabolites | loss/deactivation
H5_Loss_Bacteroides_Fusobacterium_Odoribacter	bacteroides	Bacteroides	PWY-6609: adenine and adenosine salvage III	loss	arachidic acid	metabolite	arachid	indeterminate	No sufficiently direct substrate/product relationship from the available labels.	708.407	0	247.225	128632	12899	13800.3	343.542	0	0	214055	11258	14540	0.189532	-0.118396	10	6	10	-343.542	-202797	positive		0	3282	indeterminate		-343.542	-199515	positive		0	0			-3.31792		-3.87988	not_prioritized	0.189532	0.118396	0.153964	0	0.0923785	7335	Early taxa | functional loss	bacteroides	purine/nucleotide metabolism	other metabolites	loss/deactivation	not_axis_evidence	FALSE	FALSE	Early taxa | functional loss | bacteroides | purine/nucleotide metabolism | other metabolites | loss/deactivation
H5_Loss_Bacteroides_Fusobacterium_Odoribacter	bacteroides	Bacteroides	PWY-6609: adenine and adenosine salvage III	loss	palmitic acid	metabolite	palmit	indeterminate	No sufficiently direct substrate/product relationship from the available labels.	708.407	0	247.225	782371	340569	171324	343.542	0	0	1586188	222418	458720	-0.0998029	-0.2078	10	6	10	-343.542	-1363770	positive		0	236302	indeterminate		-343.542	-1127468	positive		0	0			-1.19991		-1.78988	not_prioritized	0.0998029	0.2078	0.153801	0	0.0922808	7336	Early taxa | functional loss	bacteroides	purine/nucleotide metabolism	fatty-acid metabolites	loss/deactivation	not_axis_evidence	FALSE	FALSE	Early taxa | functional loss | bacteroides | purine/nucleotide metabolism | fatty-acid metabolites | loss/deactivation
H5_Loss_Bacteroides_Fusobacterium_Odoribacter	odoribacter	Odoribacter	COA-PWY: coenzyme A biosynthesis I (prokaryotic)	loss	SM (d42:2) A	lipid	^sm\b	indeterminate	Complex lipid readout; not treated as a direct pathway substrate/product.	1131.32	5.39202	801.513	0.7709	0.0178976	0.0160485	1730.98	0	10.784	0.380141	0.0225964	0.0131988	0.234313	0.0732888	10	7	10	-1730.98	-0.357544	positive		10.784	-0.00939765	inverse		-1720.2	-0.366942	positive		0	0		-7.71297	-5.4287	-7.32655	-4.84806	not_prioritized	0.234313	0.0732888	0.153801	0	0.0922804	7337	Early taxa | functional loss	odoribacter	lipid/CoA biosynthesis	SM remodeling	loss/deactivation	not_axis_evidence	FALSE	FALSE	Early taxa | functional loss | odoribacter | lipid/CoA biosynthesis | SM remodeling | loss/deactivation
H5_Loss_Bacteroides_Fusobacterium_Odoribacter	bacteroides	Bacteroides	PWY-7790: UMP biosynthesis II	loss	LPC (18:0) B	lipid	^lpc\b	indeterminate	Complex lipid readout; not treated as a direct pathway substrate/product.	820.309	0	192.624	0.0476082	0.34152	0.181978	977.663	0	0	0.0197501	0.178201	0.504839	-0.225205	0.0823197	10	6	10	-977.663	0.158451	inverse		0	0.326637	indeterminate		-977.663	0.485088	inverse		0	0			2.84269		4.67589	not_prioritized	0.225205	0.0823197	0.153762	0	0.0922573	7338	Early taxa | functional loss	bacteroides	other functional metabolism	LPC remodeling	loss/deactivation	not_axis_evidence	FALSE	FALSE	Early taxa | functional loss | bacteroides | other functional metabolism | LPC remodeling | loss/deactivation
H5_Loss_Bacteroides_Fusobacterium_Odoribacter	odoribacter	Odoribacter	PWY-7851: coenzyme A biosynthesis II (eukaryotic)	loss	LPC (20:3)	lipid	^lpc\b	indeterminate	Complex lipid readout; not treated as a direct pathway substrate/product.	948.579	0	801.513	0.0275077	0.103579	0.0295644	900.406	0	0	0.0257148	0.0469476	0.160211	-0.219199	0.0883205	10	6	10	-900.406	0.0212327	inverse		0	0.113263	indeterminate		-900.406	0.134496	inverse		0	0			1.91283		2.6393	not_prioritized	0.219199	0.0883205	0.15376	0	0.0922558	7339	Early taxa | functional loss	odoribacter	lipid/CoA biosynthesis	LPC remodeling	loss/deactivation	not_axis_evidence	FALSE	FALSE	Early taxa | functional loss | odoribacter | lipid/CoA biosynthesis | LPC remodeling | loss/deactivation
H5_Loss_Bacteroides_Fusobacterium_Odoribacter	bacteroides	Bacteroides	COA-PWY: coenzyme A biosynthesis I (prokaryotic)	loss	LPC (18:0) B	lipid	^lpc\b	indeterminate	Complex lipid readout; not treated as a direct pathway substrate/product.	822.459	0	210.63	0.0476082	0.34152	0.181978	1089.22	0	0	0.0197501	0.178201	0.504839	-0.222252	0.0848635	10	6	10	-1089.22	0.158451	inverse		0	0.326637	indeterminate		-1089.22	0.485088	inverse		0	0			2.84269		4.67589	not_prioritized	0.222252	0.0848635	0.153558	0	0.0921348	7340	Early taxa | functional loss	bacteroides	lipid/CoA biosynthesis	LPC remodeling	loss/deactivation	not_axis_evidence	FALSE	FALSE	Early taxa | functional loss | bacteroides | lipid/CoA biosynthesis | LPC remodeling | loss/deactivation
H5_Loss_Bacteroides_Fusobacterium_Odoribacter	odoribacter	Odoribacter	PWY-3841: folate transformations II (plants)	loss	SM (d43:1)	lipid	^sm\b	indeterminate	Complex lipid readout; not treated as a direct pathway substrate/product.	3778.79	7.52993	3035.64	0.444135	0.0784423	0.064904	4444.72	0	15.0599	0.305009	0.0753365	0.0815481	0.18651	0.120509	10	7	10	-4444.72	-0.229673	positive		15.0599	0.00621167	positive		-4429.66	-0.223461	positive		0	0		-8.97107	-2.50129	-8.20524	-1.90313	not_prioritized	0.18651	0.120509	0.153509	0	0.0921057	7341	Early taxa | functional loss	odoribacter	other functional metabolism	SM remodeling	loss/deactivation	not_axis_evidence	FALSE	FALSE	Early taxa | functional loss | odoribacter | other functional metabolism | SM remodeling | loss/deactivation
H5_Loss_Bacteroides_Fusobacterium_Odoribacter	odoribacter	Odoribacter	PWY0-1586: peptidoglycan maturation (meso-diaminopimelate containing)	loss	SM (d39:1)	lipid	^sm\b	indeterminate	Complex lipid readout; not treated as a direct pathway substrate/product.	1269.42	0	783.044	0.436336	0.0437061	0.0159079	2204.22	0	0	0.222357	0.0269437	0.0604684	0.102624	-0.204373	10	6	10	-2204.22	-0.195414	positive		0	0.0335247	indeterminate		-2204.22	-0.161889	positive		0	0			-3.31953		-1.87863	not_prioritized	0.102624	0.204373	0.153499	0	0.0920992	7342	Early taxa | functional loss	odoribacter	other functional metabolism	SM remodeling	loss/deactivation	not_axis_evidence	FALSE	FALSE	Early taxa | functional loss | odoribacter | other functional metabolism | SM remodeling | loss/deactivation
H5_Loss_Bacteroides_Fusobacterium_Odoribacter	odoribacter	Odoribacter	PWY-6151: S-adenosyl-L-methionine salvage I	loss	indole-3-acetate	metabolite	indole;acetate	indeterminate	No sufficiently direct substrate/product relationship from the available labels.	916.883	0	540.533	9288.6	727	875.333	1496.04	0	0	1987	876	578	0.277437	0.0294267	10	6	10	-1496.04	-1111	positive		0	-298	indeterminate		-1496.04	-1409	positive		0	0			-3.67543		-1.78145	not_prioritized	0.277437	0.0294267	0.153432	0	0.092059	7343	Early taxa | functional loss	odoribacter	other functional metabolism	fermentation acids	loss/deactivation	not_axis_evidence	FALSE	FALSE	Early taxa | functional loss | odoribacter | other functional metabolism | fermentation acids | loss/deactivation
H5_Loss_Bacteroides_Fusobacterium_Odoribacter	odoribacter	Odoribacter	PWY-6151: S-adenosyl-L-methionine salvage I	loss	PE (p-34:1) or PE (o-34:2)	lipid	^pe\b	indeterminate	Complex lipid readout; not treated as a direct pathway substrate/product.	916.883	0	540.533	6.11577	0.148492	0.0862684	1496.04	0	0	3.32279	0.147085	0.149898	0.208685	-0.0979803	10	6	10	-1496.04	-3.1757	positive		0	0.0028131	indeterminate		-1496.04	-3.17289	positive		0	0			-5.36408		-4.47034	not_prioritized	0.208685	0.0979803	0.153333	0	0.0919996	7344	Early taxa | functional loss	odoribacter	other functional metabolism	PE remodeling	loss/deactivation	not_axis_evidence	FALSE	FALSE	Early taxa | functional loss | odoribacter | other functional metabolism | PE remodeling | loss/deactivation
H5_Loss_Bacteroides_Fusobacterium_Odoribacter	fusobacterium	Fusobacterium	PWY-5941: glycogen degradation II	loss	Ceramide (d39:1)	lipid	^ceramide	indeterminate	Complex lipid readout; not treated as a direct pathway substrate/product.	32.7771	0	7.41131	4.90308	4.13438	1.20931	0	0	0	2.15622	4.14822	4.12053	0.288517	0.0177241	10	4	10	0	1.992	indeterminate		0	-0.027692	indeterminate		0	1.96431	indeterminate		0	0			-0.246018		0.934325	not_prioritized	0.288517	0.0177241	0.153121	0	0.0918724	7345	Early taxa | functional loss	fusobacterium	carbohydrate/inositol metabolism	ceramide remodeling	loss/deactivation	not_axis_evidence	FALSE	FALSE	Early taxa | functional loss | fusobacterium | carbohydrate/inositol metabolism | ceramide remodeling | loss/deactivation
H5_Loss_Bacteroides_Fusobacterium_Odoribacter	odoribacter	Odoribacter	PWY-6151: S-adenosyl-L-methionine salvage I	loss	PE (p-36:2) or PE (o-36:3)	lipid	^pe\b	indeterminate	Complex lipid readout; not treated as a direct pathway substrate/product.	916.883	0	540.533	0.815568	0.0185789	0.0148408	1496.04	0	0	0.509319	0.0214046	0.0157531	0.2679	0.0383203	10	6	10	-1496.04	-0.487914	positive		0	-0.00565144	indeterminate		-1496.04	-0.493566	positive		0	0			-5.45607		-5.01486	not_prioritized	0.2679	0.0383203	0.15311	0	0.0918662	7346	Early taxa | functional loss	odoribacter	other functional metabolism	PE remodeling	loss/deactivation	not_axis_evidence	FALSE	FALSE	Early taxa | functional loss | odoribacter | other functional metabolism | PE remodeling | loss/deactivation
H5_Loss_Bacteroides_Fusobacterium_Odoribacter	odoribacter	Odoribacter	ASPASN-PWY: superpathway of L-aspartate and L-asparagine biosynthesis	loss	PE (34:2)	lipid	^pe\b	indeterminate	Complex lipid readout; not treated as a direct pathway substrate/product.	852.629	0	358.01	39.9631	0.0505274	0.0417743	1458.27	0	0	4.8489	0.042759	0.0582958	0.275889	0.0302498	10	6	10	-1458.27	-4.80614	positive		0	0.0155368	indeterminate		-1458.27	-4.7906	positive		0	0			-9.62739		-6.37812	not_prioritized	0.275889	0.0302498	0.153069	0	0.0918416	7347	Early taxa | functional loss	odoribacter	other functional metabolism	PE remodeling	loss/deactivation	not_axis_evidence	FALSE	FALSE	Early taxa | functional loss | odoribacter | other functional metabolism | PE remodeling | loss/deactivation
H5_Loss_Bacteroides_Fusobacterium_Odoribacter	bacteroides	Bacteroides	ARGININE-SYN4-PWY: L-ornithine biosynthesis II	loss	palmitoleic acid	metabolite	palmit;oleic	indeterminate	No sufficiently direct substrate/product relationship from the available labels.	772.352	8.16836	89.1673	1554.2	8682	2760.33	2436.37	0	16.3367	1690	1013	16351	-0.232431	-0.0736473	10	7	10	-2436.37	-677	positive		16.3367	15338	positive		-2420.03	14661	inverse		0	0		-6.56307	2.48186	-7.22047	3.27428	not_prioritized	0.232431	0.0736473	0.153039	0	0.0918234	7348	Early taxa | functional loss	bacteroides	amino-acid metabolism	fatty-acid metabolites	loss/deactivation	not_axis_evidence	FALSE	FALSE	Early taxa | functional loss | bacteroides | amino-acid metabolism | fatty-acid metabolites | loss/deactivation
H5_Loss_Bacteroides_Fusobacterium_Odoribacter	odoribacter	Odoribacter	PWY-6151: S-adenosyl-L-methionine salvage I	loss	1,3,5-trimethylcyanuric acid	metabolite	uric acid	indeterminate	No sufficiently direct substrate/product relationship from the available labels.	916.883	0	540.533	46188.4	18348.5	46097	1496.04	0	0	26771	12866	23831	-0.0992668	-0.206764	10	6	10	-1496.04	-13905	positive		0	10965	indeterminate		-1496.04	-2940	positive		0	0			-1.33187		-0.167832	not_prioritized	0.0992668	0.206764	0.153015	0	0.0918092	7349	Early taxa | functional loss	odoribacter	other functional metabolism	purine metabolites	loss/deactivation	not_axis_evidence	FALSE	FALSE	Early taxa | functional loss | odoribacter | other functional metabolism | purine metabolites | loss/deactivation
H5_Loss_Bacteroides_Fusobacterium_Odoribacter	bacteroides	Bacteroides	PWY-7228: superpathway of guanosine nucleotides de novo biosynthesis I	loss	palmitic acid	metabolite	palmit	indeterminate	No sufficiently direct substrate/product relationship from the available labels.	1534	0	368.775	782371	340569	171324	1848.78	0	0	1586188	222418	458720	0.197891	0.107816	10	6	10	-1848.78	-1363770	positive		0	236302	indeterminate		-1848.78	-1127468	positive		0	0			-1.19991		-1.78988	not_prioritized	0.197891	0.107816	0.152854	0	0.0917122	7350	Early taxa | functional loss	bacteroides	purine/nucleotide metabolism	fatty-acid metabolites	loss/deactivation	not_axis_evidence	FALSE	FALSE	Early taxa | functional loss | bacteroides | purine/nucleotide metabolism | fatty-acid metabolites | loss/deactivation
H5_Loss_Bacteroides_Fusobacterium_Odoribacter	odoribacter	Odoribacter	PWY0-1586: peptidoglycan maturation (meso-diaminopimelate containing)	loss	4-hydroxyphenylacetic acid	metabolite	acetic acid	indeterminate	No sufficiently direct substrate/product relationship from the available labels.	1269.42	0	783.044	6191.6	484	690.667	2204.22	0	0	5013	591	377	0.224229	0.0813095	10	6	10	-2204.22	-4422	positive		0	-214	indeterminate		-2204.22	-4636	positive		0	0			-3.67723		-3.73304	not_prioritized	0.224229	0.0813095	0.152769	0	0.0916617	7351	Early taxa | functional loss	odoribacter	other functional metabolism	other metabolites	loss/deactivation	not_axis_evidence	FALSE	FALSE	Early taxa | functional loss | odoribacter | other functional metabolism | other metabolites | loss/deactivation
H5_Loss_Bacteroides_Fusobacterium_Odoribacter	odoribacter	Odoribacter	PWY-6151: S-adenosyl-L-methionine salvage I	loss	SM (d34:2)	lipid	^sm\b	indeterminate	Complex lipid readout; not treated as a direct pathway substrate/product.	916.883	0	540.533	0.333846	0.00442663	0.00451691	1496.04	0	0	0.152596	0.00434455	0.00450871	0.180766	-0.12475	10	6	10	-1496.04	-0.148251	positive		0	0.000164152	indeterminate		-1496.04	-0.148087	positive		0	0			-6.23683		-5.08086	not_prioritized	0.180766	0.12475	0.152758	0	0.0916549	7352	Early taxa | functional loss	odoribacter	other functional metabolism	SM remodeling	loss/deactivation	not_axis_evidence	FALSE	FALSE	Early taxa | functional loss | odoribacter | other functional metabolism | SM remodeling | loss/deactivation
H5_Loss_Bacteroides_Fusobacterium_Odoribacter	bacteroides	Bacteroides	PWY-6126: superpathway of adenosine nucleotides de novo biosynthesis II	loss	adenine	metabolite	adenine	indeterminate	No direct role assigned from pathway name alone.	1303.71	0	354.339	2388.8	2481.5	9961.67	1024.26	0	0	691	2994	1969	-0.285599	-0.0196701	10	6	10	-1024.26	2303	inverse		0	-1025	indeterminate		-1024.26	1278	inverse		0	0			0.0549264		1.51071	not_prioritized	0.285599	0.0196701	0.152635	0	0.0915808	7353	Early taxa | functional loss	bacteroides	purine/nucleotide metabolism	purine metabolites	loss/deactivation	not_axis_evidence	FALSE	FALSE	Early taxa | functional loss | bacteroides | purine/nucleotide metabolism | purine metabolites | loss/deactivation
H5_Loss_Bacteroides_Fusobacterium_Odoribacter	fusobacterium	Fusobacterium	PWY-5659: GDP-mannose biosynthesis	loss	Ceramide (d39:1)	lipid	^ceramide	indeterminate	Complex lipid readout; not treated as a direct pathway substrate/product.	46.9061	0	0	4.90308	4.13438	1.20931	0	0	0	2.15622	4.14822	4.12053	0.279338	-0.0258103	10	4	10	0	1.992	indeterminate		0	-0.027692	indeterminate		0	1.96431	indeterminate		0	0			-0.246018		0.934325	not_prioritized	0.279338	0.0258103	0.152574	0	0.0915445	7354	Early taxa | functional loss	fusobacterium	other functional metabolism	ceramide remodeling	loss/deactivation	not_axis_evidence	FALSE	FALSE	Early taxa | functional loss | fusobacterium | other functional metabolism | ceramide remodeling | loss/deactivation
H5_Loss_Bacteroides_Fusobacterium_Odoribacter	odoribacter	Odoribacter	DTDPRHAMSYN-PWY: dTDP-&beta;-L-rhamnose biosynthesis	loss	1-monopalmitin	metabolite	palmit	indeterminate	No sufficiently direct substrate/product relationship from the available labels.	2004.47	0	1350.23	2161	14154.5	3092.33	2691.17	0	0	95	5572	22737	-0.288371	-0.0166817	10	6	10	-2691.17	5477	inverse		0	17165	indeterminate		-2691.17	22642	inverse		0	0			2.71149		7.9029	not_prioritized	0.288371	0.0166817	0.152526	0	0.0915159	7355	Early taxa | functional loss	odoribacter	other functional metabolism	other metabolites	loss/deactivation	not_axis_evidence	FALSE	FALSE	Early taxa | functional loss | odoribacter | other functional metabolism | other metabolites | loss/deactivation
H5_Loss_Bacteroides_Fusobacterium_Odoribacter	odoribacter	Odoribacter	DTDPRHAMSYN-PWY: dTDP-&beta;-L-rhamnose biosynthesis	loss	PE (p-34:1) or PE (o-34:2)	lipid	^pe\b	indeterminate	Complex lipid readout; not treated as a direct pathway substrate/product.	2004.47	0	1350.23	6.11577	0.148492	0.0862684	2691.17	0	0	3.32279	0.147085	0.149898	0.167666	-0.137223	10	6	10	-2691.17	-3.1757	positive		0	0.0028131	indeterminate		-2691.17	-3.17289	positive		0	0			-5.36408		-4.47034	not_prioritized	0.167666	0.137223	0.152445	0	0.0914667	7356	Early taxa | functional loss	odoribacter	other functional metabolism	PE remodeling	loss/deactivation	not_axis_evidence	FALSE	FALSE	Early taxa | functional loss | odoribacter | other functional metabolism | PE remodeling | loss/deactivation
H5_Loss_Bacteroides_Fusobacterium_Odoribacter	odoribacter	Odoribacter	RIBOSYN2-PWY: flavin biosynthesis I (bacteria and plants)	loss	Ceramide (d42:2) A	lipid	^ceramide	indeterminate	Complex lipid readout; not treated as a direct pathway substrate/product.	1472.32	0	778.593	16.0568	1.13528	0.644738	2079.09	0	0	5.32582	1.58303	0.687536	0.122092	-0.182753	10	6	10	-2079.09	-3.74279	positive		0	-0.895497	indeterminate		-2079.09	-4.63828	positive		0	0			-3.82206		-2.9535	not_prioritized	0.122092	0.182753	0.152423	0	0.0914538	7357	Early taxa | functional loss	odoribacter	other functional metabolism	ceramide remodeling	loss/deactivation	not_axis_evidence	FALSE	FALSE	Early taxa | functional loss | odoribacter | other functional metabolism | ceramide remodeling | loss/deactivation
H5_Loss_Bacteroides_Fusobacterium_Odoribacter	fusobacterium	Fusobacterium	PWY-622: starch biosynthesis	loss	LPC (16:1)	lipid	^lpc\b	indeterminate	Complex lipid readout; not treated as a direct pathway substrate/product.	63.4394	0	21.0374	0.0376201	0.684022	0.13108	0	0	0	0.0367954	0.27524	1.0928	-0.239531	0.0651028	10	4	10	0	0.238445	indeterminate		0	0.817564	indeterminate		0	1.05601	indeterminate		0	0			4.18447		4.89237	not_prioritized	0.239531	0.0651028	0.152317	0	0.0913902	7358	Early taxa | functional loss	fusobacterium	fermentation/organic acids	LPC remodeling	loss/deactivation	not_axis_evidence	FALSE	FALSE	Early taxa | functional loss | fusobacterium | fermentation/organic acids | LPC remodeling | loss/deactivation
H5_Loss_Bacteroides_Fusobacterium_Odoribacter	fusobacterium	Fusobacterium	GLYCOGENSYNTH-PWY: glycogen biosynthesis I (from ADP-D-Glucose)	loss	adenine	metabolite	adenine	indeterminate	No direct role assigned from pathway name alone.	282.604	0	54.612	2388.8	2481.5	9961.67	45.3188	0	0	691	2994	1969	-0.276813	0.0277527	10	6	10	-45.3188	2303	inverse		0	-1025	indeterminate		-45.3188	1278	inverse		0	0			0.0549264		1.51071	not_prioritized	0.276813	0.0277527	0.152283	0	0.0913698	7359	Early taxa | functional loss	fusobacterium	carbohydrate/inositol metabolism	purine metabolites	loss/deactivation	not_axis_evidence	FALSE	FALSE	Early taxa | functional loss | fusobacterium | carbohydrate/inositol metabolism | purine metabolites | loss/deactivation
H5_Loss_Bacteroides_Fusobacterium_Odoribacter	odoribacter	Odoribacter	PWY-6122: 5-aminoimidazole ribonucleotide biosynthesis II	loss	PE (p-38:3) or PE (o-38:4)	lipid	^pe\b	indeterminate	Complex lipid readout; not treated as a direct pathway substrate/product.	2366.39	0	1487.86	0.761508	0.0673917	0.0554035	3433.94	0	0	0.289293	0.0787549	0.0560285	0.298333	-0.00618406	10	7	10	-3433.94	-0.210538	positive		0	-0.0227264	indeterminate		-3433.94	-0.233265	positive		0	0			-3.49822		-2.3683	not_prioritized	0.298333	0.00618406	0.152259	0	0.0913552	7360	Early taxa | functional loss	odoribacter	purine/nucleotide metabolism	PE remodeling	loss/deactivation	not_axis_evidence	FALSE	FALSE	Early taxa | functional loss | odoribacter | purine/nucleotide metabolism | PE remodeling | loss/deactivation
H5_Loss_Bacteroides_Fusobacterium_Odoribacter	odoribacter	Odoribacter	PWY-6277: superpathway of 5-aminoimidazole ribonucleotide biosynthesis	loss	PE (p-38:3) or PE (o-38:4)	lipid	^pe\b	indeterminate	Complex lipid readout; not treated as a direct pathway substrate/product.	2366.39	0	1487.86	0.761508	0.0673917	0.0554035	3433.94	0	0	0.289293	0.0787549	0.0560285	0.298333	-0.00618406	10	7	10	-3433.94	-0.210538	positive		0	-0.0227264	indeterminate		-3433.94	-0.233265	positive		0	0			-3.49822		-2.3683	not_prioritized	0.298333	0.00618406	0.152259	0	0.0913552	7360	Early taxa | functional loss	odoribacter	purine/nucleotide metabolism	PE remodeling	loss/deactivation	not_axis_evidence	FALSE	FALSE	Early taxa | functional loss | odoribacter | purine/nucleotide metabolism | PE remodeling | loss/deactivation
H5_Loss_Bacteroides_Fusobacterium_Odoribacter	odoribacter	Odoribacter	PWY-5695: inosine 5'-phosphate degradation	loss	PE (p-36:1) or PE (o-36:2)	lipid	^pe\b	indeterminate	Complex lipid readout; not treated as a direct pathway substrate/product.	1525.8	4.75156	877.535	5.45209	0.0848463	0.0775554	2460.53	9.50313	0	3.06271	0.101358	0.0683345	0.149857	-0.154633	9	7	9	-2451.02	-2.96135	positive		-9.50313	-0.0330236	positive		-2460.53	-2.99438	positive		0	0		-8.32695	-6.00581		-5.48605	not_prioritized	0.149857	0.154633	0.152245	0	0.0913472	7362	Early taxa | functional loss	odoribacter	purine/nucleotide metabolism	PE remodeling	loss/deactivation	not_axis_evidence	FALSE	FALSE	Early taxa | functional loss | odoribacter | purine/nucleotide metabolism | PE remodeling | loss/deactivation
H5_Loss_Bacteroides_Fusobacterium_Odoribacter	odoribacter	Odoribacter	PWY-6151: S-adenosyl-L-methionine salvage I	loss	SM (d42:2) A	lipid	^sm\b	indeterminate	Complex lipid readout; not treated as a direct pathway substrate/product.	916.883	0	540.533	0.7709	0.0178976	0.0160485	1496.04	0	0	0.380141	0.0225964	0.0131988	0.261971	0.0424491	10	6	10	-1496.04	-0.357544	positive		0	-0.00939765	indeterminate		-1496.04	-0.366942	positive		0	0			-5.4287		-4.84806	not_prioritized	0.261971	0.0424491	0.15221	0	0.091326	7363	Early taxa | functional loss	odoribacter	other functional metabolism	SM remodeling	loss/deactivation	not_axis_evidence	FALSE	FALSE	Early taxa | functional loss | odoribacter | other functional metabolism | SM remodeling | loss/deactivation
H5_Loss_Bacteroides_Fusobacterium_Odoribacter	fusobacterium	Fusobacterium	P163-PWY: L-lysine fermentation to acetate and butanoate	loss	LPC (18:1)	lipid	^lpc\b	indeterminate	Complex lipid readout; not treated as a direct pathway substrate/product.	86.0144	0	27.2875	0.0243116	0.882999	0.0861586	0	0	0	0.0101533	0.108309	1.65769	-0.279932	0.0244467	10	5	10	0	0.0981556	indeterminate		0	1.54938	indeterminate		0	1.64754	indeterminate		0	0			5.18269		7.35107	not_prioritized	0.279932	0.0244467	0.152189	0	0.0913136	7364	Early taxa | functional loss	fusobacterium	fermentation/organic acids	LPC remodeling	loss/deactivation	not_axis_evidence	FALSE	FALSE	Early taxa | functional loss | fusobacterium | fermentation/organic acids | LPC remodeling | loss/deactivation
H5_Loss_Bacteroides_Fusobacterium_Odoribacter	bacteroides	Bacteroides	PWY-6125: superpathway of guanosine nucleotides de novo biosynthesis II	loss	LPC (18:0) B	lipid	^lpc\b	indeterminate	Complex lipid readout; not treated as a direct pathway substrate/product.	1120.63	0	261.792	0.0476082	0.34152	0.181978	1240.35	0	0	0.0197501	0.178201	0.504839	-0.214919	0.0893808	10	6	10	-1240.35	0.158451	inverse		0	0.326637	indeterminate		-1240.35	0.485088	inverse		0	0			2.84269		4.67589	not_prioritized	0.214919	0.0893808	0.15215	0	0.09129	7365	Early taxa | functional loss	bacteroides	purine/nucleotide metabolism	LPC remodeling	loss/deactivation	not_axis_evidence	FALSE	FALSE	Early taxa | functional loss | bacteroides | purine/nucleotide metabolism | LPC remodeling | loss/deactivation
H5_Loss_Bacteroides_Fusobacterium_Odoribacter	bacteroides	Bacteroides	PWY-8004: Entner-Doudoroff pathway I	loss	lauric acid	metabolite	uric acid	indeterminate	No sufficiently direct substrate/product relationship from the available labels.	597.076	0	51.487	24916.4	31238.5	39533	2031.37	0	0	20339	17246	45231	-0.272902	-0.0312025	10	6	10	-2031.37	-3093	positive		0	27985	indeterminate		-2031.37	24892	inverse		0	0			0.32623		1.15306	not_prioritized	0.272902	0.0312025	0.152052	0	0.0912312	7366	Early taxa | functional loss	bacteroides	other functional metabolism	purine metabolites	loss/deactivation	not_axis_evidence	FALSE	FALSE	Early taxa | functional loss | bacteroides | other functional metabolism | purine metabolites | loss/deactivation
H5_Loss_Bacteroides_Fusobacterium_Odoribacter	odoribacter	Odoribacter	PWY0-1586: peptidoglycan maturation (meso-diaminopimelate containing)	loss	oleic acid	metabolite	oleic	indeterminate	No sufficiently direct substrate/product relationship from the available labels.	1269.42	0	783.044	210969	456367	68688	2204.22	0	0	427679	33944	878790	-0.175018	0.129077	10	6	10	-2204.22	-393735	positive		0	844846	indeterminate		-2204.22	451111	inverse		0	0			1.11316		1.03899	not_prioritized	0.175018	0.129077	0.152048	0	0.0912286	7367	Early taxa | functional loss	odoribacter	other functional metabolism	fatty-acid metabolites	loss/deactivation	not_axis_evidence	FALSE	FALSE	Early taxa | functional loss | odoribacter | other functional metabolism | fatty-acid metabolites | loss/deactivation
H5_Loss_Bacteroides_Fusobacterium_Odoribacter	odoribacter	Odoribacter	COA-PWY: coenzyme A biosynthesis I (prokaryotic)	loss	glucose-6-phosphate	metabolite	glucose	indeterminate	No direct substrate/product relationship assigned.	1131.32	5.39202	801.513	1354.6	233.5	270.333	1730.98	0	10.784	684	268	199	0.0491501	-0.25485	10	7	10	-1730.98	-416	positive		10.784	-69	inverse		-1720.2	-485	positive		0	0		-7.71297	-2.53637	-7.32655	-1.78123	not_prioritized	0.0491501	0.25485	0.152	0	0.0911999	7368	Early taxa | functional loss	odoribacter	lipid/CoA biosynthesis	carbohydrate metabolites	loss/deactivation	not_axis_evidence	FALSE	FALSE	Early taxa | functional loss | odoribacter | lipid/CoA biosynthesis | carbohydrate metabolites | loss/deactivation
H5_Loss_Bacteroides_Fusobacterium_Odoribacter	odoribacter	Odoribacter	PWY-7851: coenzyme A biosynthesis II (eukaryotic)	loss	glucose-6-phosphate	metabolite	glucose	indeterminate	No direct substrate/product relationship assigned.	948.579	0	801.513	1354.6	233.5	270.333	900.406	0	0	684	268	199	0.0590106	-0.244905	10	6	10	-900.406	-416	positive		0	-69	indeterminate		-900.406	-485	positive		0	0			-2.53637		-1.78123	not_prioritized	0.0590106	0.244905	0.151958	0	0.0911746	7369	Early taxa | functional loss	odoribacter	lipid/CoA biosynthesis	carbohydrate metabolites	loss/deactivation	not_axis_evidence	FALSE	FALSE	Early taxa | functional loss | odoribacter | lipid/CoA biosynthesis | carbohydrate metabolites | loss/deactivation
H5_Loss_Bacteroides_Fusobacterium_Odoribacter	odoribacter	Odoribacter	PWY-3841: folate transformations II (plants)	loss	SM (d40:3)	lipid	^sm\b	indeterminate	Complex lipid readout; not treated as a direct pathway substrate/product.	3778.79	7.52993	3035.64	0.682115	0.0648444	0.0576161	4444.72	0	15.0599	0.2445	0.0694761	0.0602126	0.144275	-0.159633	10	7	10	-4444.72	-0.175024	positive		15.0599	-0.00926348	inverse		-4429.66	-0.184287	positive		0	0		-8.97107	-3.39496	-8.20524	-2.0217	not_prioritized	0.144275	0.159633	0.151954	0	0.0911723	7370	Early taxa | functional loss	odoribacter	other functional metabolism	SM remodeling	loss/deactivation	not_axis_evidence	FALSE	FALSE	Early taxa | functional loss | odoribacter | other functional metabolism | SM remodeling | loss/deactivation
H5_Loss_Bacteroides_Fusobacterium_Odoribacter	fusobacterium	Fusobacterium	P163-PWY: L-lysine fermentation to acetate and butanoate	loss	linoleic acid	metabolite	oleic;linole	indeterminate	No sufficiently direct substrate/product relationship from the available labels.	86.0144	0	27.2875	3831.8	210542	21343.3	0	0	0	2158	11234	409851	-0.30256	0.00132282	10	5	10	0	9076	indeterminate		0	398617	indeterminate		0	407693	indeterminate		0	0			5.77995		7.56926	not_prioritized	0.30256	0.00132282	0.151941	0	0.0911648	7371	Early taxa | functional loss	fusobacterium	fermentation/organic acids	fatty-acid metabolites	loss/deactivation	not_axis_evidence	FALSE	FALSE	Early taxa | functional loss | fusobacterium | fermentation/organic acids | fatty-acid metabolites | loss/deactivation
H5_Loss_Bacteroides_Fusobacterium_Odoribacter	fusobacterium	Fusobacterium	PWY0-1477: ethanolamine utilization	loss	3-phenyllactic acid	metabolite	lactic acid	indeterminate	No sufficiently direct substrate/product relationship from the available labels.	28.9435	0	0	5405.8	3555	6343.33	0	0	0	7027	4859	2251	0.181479	0.122318	10	2	10	0	-2168	indeterminate		0	-2608	indeterminate		0	-4776	indeterminate		0	0			-0.604659		-1.64234	not_prioritized	0.181479	0.122318	0.151899	0	0.0911392	7372	Early taxa | functional loss	fusobacterium	fermentation/organic acids	fermentation acids	loss/deactivation	not_axis_evidence	FALSE	FALSE	Early taxa | functional loss | fusobacterium | fermentation/organic acids | fermentation acids | loss/deactivation
H5_Loss_Bacteroides_Fusobacterium_Odoribacter	fusobacterium	Fusobacterium	PWY0-1477: ethanolamine utilization	loss	galactose	metabolite	galactose	inverse	Carbohydrate substrate relative to degradation/utilization.	28.9435	0	0	31254.4	1.05654e+06	2133700	0	0	0	12761	1168589	944482	-0.299399	0.00436722	10	2	10	0	1155828	indeterminate		0	-224107	indeterminate		0	931721	indeterminate		0	0			5.07914		6.20971	not_prioritized	0.299399	0.00436722	0.151883	0	0.09113	7373	Early taxa | functional loss	fusobacterium	fermentation/organic acids	carbohydrate metabolites	loss/deactivation	not_axis_evidence	FALSE	FALSE	Early taxa | functional loss | fusobacterium | fermentation/organic acids | carbohydrate metabolites | loss/deactivation
H5_Loss_Bacteroides_Fusobacterium_Odoribacter	odoribacter	Odoribacter	PWY-6121: 5-aminoimidazole ribonucleotide biosynthesis I	loss	LPC (20:3)	lipid	^lpc\b	indeterminate	Complex lipid readout; not treated as a direct pathway substrate/product.	1646.49	0	1351.1	0.0275077	0.103579	0.0295644	1583.16	0	0	0.0257148	0.0469476	0.160211	-0.217187	0.0864902	10	7	10	-1583.16	0.0212327	inverse		0	0.113263	indeterminate		-1583.16	0.134496	inverse		0	0			1.91283		2.6393	not_prioritized	0.217187	0.0864902	0.151838	0	0.0911031	7374	Early taxa | functional loss	odoribacter	purine/nucleotide metabolism	LPC remodeling	loss/deactivation	not_axis_evidence	FALSE	FALSE	Early taxa | functional loss | odoribacter | purine/nucleotide metabolism | LPC remodeling | loss/deactivation
H5_Loss_Bacteroides_Fusobacterium_Odoribacter	odoribacter	Odoribacter	NONMEVIPP-PWY: methylerythritol phosphate pathway I	loss	SM (d41:2)	lipid	^sm\b	indeterminate	Complex lipid readout; not treated as a direct pathway substrate/product.	1119.07	0	801.552	0.247872	0.0178384	0.0187935	1655.95	0	0	0.0993117	0.0160325	0.0196442	0.113602	-0.189982	10	6	10	-1655.95	-0.0832792	positive		0	0.00361176	indeterminate		-1655.95	-0.0796674	positive		0	0			-3.79654		-2.33786	not_prioritized	0.113602	0.189982	0.151792	0	0.091075	7375	Early taxa | functional loss	odoribacter	other functional metabolism	SM remodeling	loss/deactivation	not_axis_evidence	FALSE	FALSE	Early taxa | functional loss | odoribacter | other functional metabolism | SM remodeling | loss/deactivation
H5_Loss_Bacteroides_Fusobacterium_Odoribacter	odoribacter	Odoribacter	PANTO-PWY: phosphopantothenate biosynthesis I	loss	indole-3-acetate	metabolite	indole;acetate	indeterminate	No direct substrate/product relationship assigned.	931.666	0	753.511	9288.6	727	875.333	1459.48	0	0	1987	876	578	0.199724	0.103766	10	6	10	-1459.48	-1111	positive		0	-298	indeterminate		-1459.48	-1409	positive		0	0			-3.67543		-1.78145	not_prioritized	0.199724	0.103766	0.151745	0	0.0910468	7376	Early taxa | functional loss	odoribacter	lipid/CoA biosynthesis	fermentation acids	loss/deactivation	not_axis_evidence	FALSE	FALSE	Early taxa | functional loss | odoribacter | lipid/CoA biosynthesis | fermentation acids | loss/deactivation
H5_Loss_Bacteroides_Fusobacterium_Odoribacter	odoribacter	Odoribacter	PWY-3841: folate transformations II (plants)	loss	glucose-6-phosphate	metabolite	glucose	indeterminate	No sufficiently direct substrate/product relationship from the available labels.	3778.79	7.52993	3035.64	1354.6	233.5	270.333	4444.72	0	15.0599	684	268	199	0.0081973	-0.295244	10	7	10	-4444.72	-416	positive		15.0599	-69	inverse		-4429.66	-485	positive		0	0		-8.97107	-2.53637	-8.20524	-1.78123	not_prioritized	0.0081973	0.295244	0.151721	0	0.0910323	7377	Early taxa | functional loss	odoribacter	other functional metabolism	carbohydrate metabolites	loss/deactivation	not_axis_evidence	FALSE	FALSE	Early taxa | functional loss | odoribacter | other functional metabolism | carbohydrate metabolites | loss/deactivation
H5_Loss_Bacteroides_Fusobacterium_Odoribacter	odoribacter	Odoribacter	PWY-7953: UDP-N-acetylmuramoyl-pentapeptide biosynthesis III (meso-diaminopimelate containing)	loss	1,3,5-trimethylcyanuric acid	metabolite	uric acid	indeterminate	No sufficiently direct substrate/product relationship from the available labels.	951.372	0	661.41	46188.4	18348.5	46097	1342.87	0	0	26771	12866	23831	-0.0672098	-0.23623	10	6	10	-1342.87	-13905	positive		0	10965	indeterminate		-1342.87	-2940	positive		0	0			-1.33187		-0.167832	not_prioritized	0.0672098	0.23623	0.15172	0	0.091032	7378	Early taxa | functional loss	odoribacter	nucleotide/cofactor processes	purine metabolites	loss/deactivation	not_axis_evidence	FALSE	FALSE	Early taxa | functional loss | odoribacter | nucleotide/cofactor processes | purine metabolites | loss/deactivation
H5_Loss_Bacteroides_Fusobacterium_Odoribacter	bacteroides	Bacteroides	CALVIN-PWY: Calvin-Benson-Bassham cycle	loss	LPC (20:2)	lipid	^lpc\b	indeterminate	Complex lipid readout; not treated as a direct pathway substrate/product.	448.677	0	98.861	0.137351	0.376215	0.1265	914.59	0	0	0.0892833	0.112714	0.639716	-0.254766	-0.0486569	10	7	10	-914.59	0.0234302	inverse		0	0.527002	indeterminate		-914.59	0.550433	inverse		0	0			1.45369		2.84097	not_prioritized	0.254766	0.0486569	0.151711	0	0.0910268	7379	Early taxa | functional loss	bacteroides	other functional metabolism	LPC remodeling	loss/deactivation	not_axis_evidence	FALSE	FALSE	Early taxa | functional loss | bacteroides | other functional metabolism | LPC remodeling | loss/deactivation
H5_Loss_Bacteroides_Fusobacterium_Odoribacter	fusobacterium	Fusobacterium	PWY-5659: GDP-mannose biosynthesis	loss	1-monopalmitin	metabolite	palmit	indeterminate	No sufficiently direct substrate/product relationship from the available labels.	46.9061	0	0	2161	14154.5	3092.33	0	0	0	95	5572	22737	-0.232307	0.0709897	10	4	10	0	5477	indeterminate		0	17165	indeterminate		0	22642	indeterminate		0	0			2.71149		7.9029	not_prioritized	0.232307	0.0709897	0.151648	0	0.0909889	7380	Early taxa | functional loss	fusobacterium	other functional metabolism	other metabolites	loss/deactivation	not_axis_evidence	FALSE	FALSE	Early taxa | functional loss | fusobacterium | other functional metabolism | other metabolites | loss/deactivation
H5_Loss_Bacteroides_Fusobacterium_Odoribacter	bacteroides	Bacteroides	PWY-7220: adenosine deoxyribonucleotides de novo biosynthesis II	loss	oleic acid	metabolite	oleic	indeterminate	No sufficiently direct substrate/product relationship from the available labels.	2653.95	0	586.615	210969	456367	68688	3612.1	0	0	427679	33944	878790	-0.228539	-0.074674	10	7	10	-3612.1	-393735	positive		0	844846	indeterminate		-3612.1	451111	inverse		0	0			1.11316		1.03899	not_prioritized	0.228539	0.074674	0.151606	0	0.0909638	7381	Early taxa | functional loss	bacteroides	purine/nucleotide metabolism	fatty-acid metabolites	loss/deactivation	not_axis_evidence	FALSE	FALSE	Early taxa | functional loss | bacteroides | purine/nucleotide metabolism | fatty-acid metabolites | loss/deactivation
H5_Loss_Bacteroides_Fusobacterium_Odoribacter	bacteroides	Bacteroides	PWY-7222: guanosine deoxyribonucleotides de novo biosynthesis II	loss	oleic acid	metabolite	oleic	indeterminate	No sufficiently direct substrate/product relationship from the available labels.	2653.95	0	586.615	210969	456367	68688	3612.1	0	0	427679	33944	878790	-0.228539	-0.074674	10	7	10	-3612.1	-393735	positive		0	844846	indeterminate		-3612.1	451111	inverse		0	0			1.11316		1.03899	not_prioritized	0.228539	0.074674	0.151606	0	0.0909638	7381	Early taxa | functional loss	bacteroides	purine/nucleotide metabolism	fatty-acid metabolites	loss/deactivation	not_axis_evidence	FALSE	FALSE	Early taxa | functional loss | bacteroides | purine/nucleotide metabolism | fatty-acid metabolites | loss/deactivation
H5_Loss_Bacteroides_Fusobacterium_Odoribacter	bacteroides	Bacteroides	PWY-3841: folate transformations II (plants)	loss	LPC (18:0) B	lipid	^lpc\b	indeterminate	Complex lipid readout; not treated as a direct pathway substrate/product.	1319.06	0	287.873	0.0476082	0.34152	0.181978	1996.61	0	0	0.0197501	0.178201	0.504839	-0.274665	0.0283095	10	6	10	-1996.61	0.158451	inverse		0	0.326637	indeterminate		-1996.61	0.485088	inverse		0	0			2.84269		4.67589	not_prioritized	0.274665	0.0283095	0.151487	0	0.0908925	7383	Early taxa | functional loss	bacteroides	other functional metabolism	LPC remodeling	loss/deactivation	not_axis_evidence	FALSE	FALSE	Early taxa | functional loss | bacteroides | other functional metabolism | LPC remodeling | loss/deactivation
H5_Loss_Bacteroides_Fusobacterium_Odoribacter	bacteroides	Bacteroides	NONOXIPENT-PWY: pentose phosphate pathway (non-oxidative branch) I	loss	SM (d40:2) A	lipid	^sm\b	indeterminate	Complex lipid readout; not treated as a direct pathway substrate/product.	829.626	0	106.824	0.50831	0.0234766	0.0175347	2303.96	0	0	0.198323	0.0154776	0.0314757	0.253577	-0.0493178	10	6	10	-2303.96	-0.182846	positive		0	0.0159982	indeterminate		-2303.96	-0.166847	positive		0	0			-4.43641		-2.65554	not_prioritized	0.253577	0.0493178	0.151448	0	0.0908686	7384	Early taxa | functional loss	bacteroides	other functional metabolism	SM remodeling	loss/deactivation	not_axis_evidence	FALSE	FALSE	Early taxa | functional loss | bacteroides | other functional metabolism | SM remodeling | loss/deactivation
H5_Loss_Bacteroides_Fusobacterium_Odoribacter	bacteroides	Bacteroides	PWY-7229: superpathway of adenosine nucleotides de novo biosynthesis I	loss	adenine	metabolite	adenine	indeterminate	No direct role assigned from pathway name alone.	1277.8	0	350.231	2388.8	2481.5	9961.67	974.523	0	0	691	2994	1969	-0.284772	-0.0180493	10	6	10	-974.523	2303	inverse		0	-1025	indeterminate		-974.523	1278	inverse		0	0			0.0549264		1.51071	not_prioritized	0.284772	0.0180493	0.151411	0	0.0908465	7385	Early taxa | functional loss	bacteroides	purine/nucleotide metabolism	purine metabolites	loss/deactivation	not_axis_evidence	FALSE	FALSE	Early taxa | functional loss | bacteroides | purine/nucleotide metabolism | purine metabolites | loss/deactivation
H5_Loss_Bacteroides_Fusobacterium_Odoribacter	bacteroides	Bacteroides	PWY-7663: gondoate biosynthesis (anaerobic)	loss	arachidic acid	metabolite	arachid	indeterminate	No sufficiently direct substrate/product relationship from the available labels.	1543.29	14.7129	507.812	128632	12899	13800.3	1127.73	0	29.4258	214055	11258	14540	0.270541	0.032194	10	8	10	-1127.73	-202797	positive		29.4258	3282	positive		-1098.3	-199515	positive		0	0		-6.71279	-3.31792	-5.26019	-3.87988	not_prioritized	0.270541	0.032194	0.151368	0	0.0908205	7386	Early taxa | functional loss	bacteroides	other functional metabolism	other metabolites	loss/deactivation	not_axis_evidence	FALSE	FALSE	Early taxa | functional loss | bacteroides | other functional metabolism | other metabolites | loss/deactivation
H5_Loss_Bacteroides_Fusobacterium_Odoribacter	odoribacter	Odoribacter	NONMEVIPP-PWY: methylerythritol phosphate pathway I	loss	LPC (18:1)	lipid	^lpc\b	indeterminate	Complex lipid readout; not treated as a direct pathway substrate/product.	1119.07	0	801.552	0.0243116	0.882999	0.0861586	1655.95	0	0	0.0101533	0.108309	1.65769	-0.29549	0.00684867	10	6	10	-1655.95	0.0981556	inverse		0	1.54938	indeterminate		-1655.95	1.64754	inverse		0	0			5.18269		7.35107	not_prioritized	0.29549	0.00684867	0.151169	0	0.0907015	7387	Early taxa | functional loss	odoribacter	other functional metabolism	LPC remodeling	loss/deactivation	not_axis_evidence	FALSE	FALSE	Early taxa | functional loss | odoribacter | other functional metabolism | LPC remodeling | loss/deactivation
H5_Loss_Bacteroides_Fusobacterium_Odoribacter	bacteroides	Bacteroides	PWY66-429: fatty acid biosynthesis initiation (mitochondria)	loss	palmitic acid	metabolite	palmit	indeterminate	No direct substrate/product relationship assigned.	1461.32	0	422.986	782371	340569	171324	833.012	0	0	1586188	222418	458720	-0.0914671	-0.210734	10	6	10	-833.012	-1363770	positive		0	236302	indeterminate		-833.012	-1127468	positive		0	0			-1.19991		-1.78988	not_prioritized	0.0914671	0.210734	0.1511	0	0.0906603	7388	Early taxa | functional loss	bacteroides	lipid/CoA biosynthesis	fatty-acid metabolites	loss/deactivation	not_axis_evidence	FALSE	FALSE	Early taxa | functional loss | bacteroides | lipid/CoA biosynthesis | fatty-acid metabolites | loss/deactivation
H5_Loss_Bacteroides_Fusobacterium_Odoribacter	fusobacterium	Fusobacterium	PWY-7013: (S)-propane-1,2-diol degradation	loss	n-epsilon-trimethyllysine	metabolite	lysine	indeterminate	No sufficiently direct substrate/product relationship from the available labels.	52.3065	0	0	1050.4	953	4080	0	0	0	401	1260	646	-0.253803	0.0482202	10	4	10	0	859	indeterminate		0	-614	indeterminate		0	245	indeterminate		0	0			-0.140391		0.687932	not_prioritized	0.253803	0.0482202	0.151012	0	0.0906071	7389	Early taxa | functional loss	fusobacterium	other functional metabolism	other metabolites	loss/deactivation	not_axis_evidence	FALSE	FALSE	Early taxa | functional loss | fusobacterium | other functional metabolism | other metabolites | loss/deactivation
H5_Loss_Bacteroides_Fusobacterium_Odoribacter	odoribacter	Odoribacter	PWY-3841: folate transformations II (plants)	loss	PE (36:1)	lipid	^pe\b	indeterminate	Complex lipid readout; not treated as a direct pathway substrate/product.	3778.79	7.52993	3035.64	0.205844	0.0875593	0.0488326	4444.72	0	15.0599	0.0360246	0.0758882	0.0992305	-0.0429417	-0.259061	10	7	10	-4444.72	0.0398636	inverse		15.0599	0.0233423	positive		-4429.66	0.0632059	inverse		0	0		-8.97107	-1.23322	-8.20524	1.4618	not_prioritized	0.0429417	0.259061	0.151001	0	0.0906007	7390	Early taxa | functional loss	odoribacter	other functional metabolism	PE remodeling	loss/deactivation	not_axis_evidence	FALSE	FALSE	Early taxa | functional loss | odoribacter | other functional metabolism | PE remodeling | loss/deactivation
H5_Loss_Bacteroides_Fusobacterium_Odoribacter	odoribacter	Odoribacter	PWY0-1586: peptidoglycan maturation (meso-diaminopimelate containing)	loss	SM (d32:1)	lipid	^sm\b	indeterminate	Complex lipid readout; not treated as a direct pathway substrate/product.	1269.42	0	783.044	0.966839	0.0117765	0.00984587	2204.22	0	0	0.772987	0.0124267	0.0111262	0.210564	0.0914363	10	6	10	-2204.22	-0.760561	positive		0	-0.00130054	indeterminate		-2204.22	-0.761861	positive		0	0			-6.3593		-6.11841	not_prioritized	0.210564	0.0914363	0.151	0	0.0906	7391	Early taxa | functional loss	odoribacter	other functional metabolism	SM remodeling	loss/deactivation	not_axis_evidence	FALSE	FALSE	Early taxa | functional loss | odoribacter | other functional metabolism | SM remodeling | loss/deactivation
H5_Loss_Bacteroides_Fusobacterium_Odoribacter	bacteroides	Bacteroides	PWY-7229: superpathway of adenosine nucleotides de novo biosynthesis I	loss	1-monopalmitin	metabolite	palmit	indeterminate	No sufficiently direct substrate/product relationship from the available labels.	1277.8	0	350.231	2161	14154.5	3092.33	974.523	0	0	95	5572	22737	-0.301075	-0.000871461	10	6	10	-974.523	5477	inverse		0	17165	indeterminate		-974.523	22642	inverse		0	0			2.71149		7.9029	not_prioritized	0.301075	0.000871461	0.150973	0	0.0905838	7392	Early taxa | functional loss	bacteroides	purine/nucleotide metabolism	other metabolites	loss/deactivation	not_axis_evidence	FALSE	FALSE	Early taxa | functional loss | bacteroides | purine/nucleotide metabolism | other metabolites | loss/deactivation
H5_Loss_Bacteroides_Fusobacterium_Odoribacter	odoribacter	Odoribacter	PWY-6121: 5-aminoimidazole ribonucleotide biosynthesis I	loss	LPC (16:1)	lipid	^lpc\b	indeterminate	Complex lipid readout; not treated as a direct pathway substrate/product.	1646.49	0	1351.1	0.0376201	0.684022	0.13108	1583.16	0	0	0.0367954	0.27524	1.0928	-0.186465	0.115429	10	7	10	-1583.16	0.238445	inverse		0	0.817564	indeterminate		-1583.16	1.05601	inverse		0	0			4.18447		4.89237	not_prioritized	0.186465	0.115429	0.150947	0	0.0905684	7393	Early taxa | functional loss	odoribacter	purine/nucleotide metabolism	LPC remodeling	loss/deactivation	not_axis_evidence	FALSE	FALSE	Early taxa | functional loss | odoribacter | purine/nucleotide metabolism | LPC remodeling | loss/deactivation
H5_Loss_Bacteroides_Fusobacterium_Odoribacter	odoribacter	Odoribacter	NONMEVIPP-PWY: methylerythritol phosphate pathway I	loss	SM (d40:3)	lipid	^sm\b	indeterminate	Complex lipid readout; not treated as a direct pathway substrate/product.	1119.07	0	801.552	0.682115	0.0648444	0.0576161	1655.95	0	0	0.2445	0.0694761	0.0602126	0.152826	-0.148947	10	6	10	-1655.95	-0.175024	positive		0	-0.00926348	indeterminate		-1655.95	-0.184287	positive		0	0			-3.39496		-2.0217	not_prioritized	0.152826	0.148947	0.150887	0	0.0905321	7394	Early taxa | functional loss	odoribacter	other functional metabolism	SM remodeling	loss/deactivation	not_axis_evidence	FALSE	FALSE	Early taxa | functional loss | odoribacter | other functional metabolism | SM remodeling | loss/deactivation
H5_Loss_Bacteroides_Fusobacterium_Odoribacter	odoribacter	Odoribacter	PANTO-PWY: phosphopantothenate biosynthesis I	loss	SM (d32:1)	lipid	^sm\b	indeterminate	Complex lipid readout; not treated as a direct pathway substrate/product.	931.666	0	753.511	0.966839	0.0117765	0.00984587	1459.48	0	0	0.772987	0.0124267	0.0111262	0.167949	0.133616	10	6	10	-1459.48	-0.760561	positive		0	-0.00130054	indeterminate		-1459.48	-0.761861	positive		0	0			-6.3593		-6.11841	not_prioritized	0.167949	0.133616	0.150782	0	0.0904694	7395	Early taxa | functional loss	odoribacter	lipid/CoA biosynthesis	SM remodeling	loss/deactivation	not_axis_evidence	FALSE	FALSE	Early taxa | functional loss | odoribacter | lipid/CoA biosynthesis | SM remodeling | loss/deactivation
H5_Loss_Bacteroides_Fusobacterium_Odoribacter	odoribacter	Odoribacter	PWY-6124: inosine-5'-phosphate biosynthesis II	loss	Ceramide (d33:1)	lipid	^ceramide	indeterminate	Complex lipid readout; not treated as a direct pathway substrate/product.	3090.97	7.69693	2710.89	55.997	2.38822	1.81162	2902.08	15.3939	0	80.2964	2.60476	2.17167	0.0755045	0.225927	10	8	10	-2886.69	-77.6916	positive		-15.3939	-0.433094	positive		-2902.08	-78.1247	positive		0	0		-8.64956	-4.55134		-5.20846	not_prioritized	0.0755045	0.225927	0.150716	0	0.0904295	7396	Early taxa | functional loss	odoribacter	purine/nucleotide metabolism	ceramide remodeling	loss/deactivation	not_axis_evidence	FALSE	FALSE	Early taxa | functional loss | odoribacter | purine/nucleotide metabolism | ceramide remodeling | loss/deactivation
H5_Loss_Bacteroides_Fusobacterium_Odoribacter	odoribacter	Odoribacter	PWY-7851: coenzyme A biosynthesis II (eukaryotic)	loss	LPC (16:1)	lipid	^lpc\b	indeterminate	Complex lipid readout; not treated as a direct pathway substrate/product.	948.579	0	801.513	0.0376201	0.684022	0.13108	900.406	0	0	0.0367954	0.27524	1.0928	-0.181128	0.119991	10	6	10	-900.406	0.238445	inverse		0	0.817564	indeterminate		-900.406	1.05601	inverse		0	0			4.18447		4.89237	not_prioritized	0.181128	0.119991	0.150559	0	0.0903357	7397	Early taxa | functional loss	odoribacter	lipid/CoA biosynthesis	LPC remodeling	loss/deactivation	not_axis_evidence	FALSE	FALSE	Early taxa | functional loss | odoribacter | lipid/CoA biosynthesis | LPC remodeling | loss/deactivation
H5_Loss_Bacteroides_Fusobacterium_Odoribacter	fusobacterium	Fusobacterium	PWY-622: starch biosynthesis	loss	LPC (20:3)	lipid	^lpc\b	indeterminate	Complex lipid readout; not treated as a direct pathway substrate/product.	63.4394	0	21.0374	0.0275077	0.103579	0.0295644	0	0	0	0.0257148	0.0469476	0.160211	-0.26374	0.0373472	10	4	10	0	0.0212327	indeterminate		0	0.113263	indeterminate		0	0.134496	indeterminate		0	0			1.91283		2.6393	not_prioritized	0.26374	0.0373472	0.150544	0	0.0903262	7398	Early taxa | functional loss	fusobacterium	fermentation/organic acids	LPC remodeling	loss/deactivation	not_axis_evidence	FALSE	FALSE	Early taxa | functional loss | fusobacterium | fermentation/organic acids | LPC remodeling | loss/deactivation
H5_Loss_Bacteroides_Fusobacterium_Odoribacter	bacteroides	Bacteroides	PWY-5030: L-histidine degradation III	loss	LPC (20:1)	lipid	^lpc\b	indeterminate	Complex lipid readout; not treated as a direct pathway substrate/product.	644.483	0	225.874	0.342157	0.710843	0.303698	436.483	0	0	0.198524	0.207094	1.21459	0.0421296	0.258739	10	6	10	-436.483	0.00856939	inverse		0	1.0075	indeterminate		-436.483	1.01607	inverse		0	0			1.05487		2.61308	not_prioritized	0.0421296	0.258739	0.150434	0	0.0902605	7399	Early taxa | functional loss	bacteroides	amino-acid metabolism	LPC remodeling	loss/deactivation	not_axis_evidence	FALSE	FALSE	Early taxa | functional loss | bacteroides | amino-acid metabolism | LPC remodeling | loss/deactivation
H5_Loss_Bacteroides_Fusobacterium_Odoribacter	odoribacter	Odoribacter	TRNA-CHARGING-PWY: tRNA charging	loss	PE (36:1)	lipid	^pe\b	indeterminate	Complex lipid readout; not treated as a direct pathway substrate/product.	1634.38	0	1487.11	0.205844	0.0875593	0.0488326	1528.74	0	0	0.0360246	0.0758882	0.0992305	-0.0581866	-0.242638	10	6	10	-1528.74	0.0398636	inverse		0	0.0233423	indeterminate		-1528.74	0.0632059	inverse		0	0			-1.23322		1.4618	not_prioritized	0.0581866	0.242638	0.150412	0	0.0902475	7400	Early taxa | functional loss	odoribacter	nucleotide/cofactor processes	PE remodeling	loss/deactivation	not_axis_evidence	FALSE	FALSE	Early taxa | functional loss | odoribacter | nucleotide/cofactor processes | PE remodeling | loss/deactivation
H5_Loss_Bacteroides_Fusobacterium_Odoribacter	odoribacter	Odoribacter	TRNA-CHARGING-PWY: tRNA charging	loss	palmitic acid	metabolite	palmit	indeterminate	No sufficiently direct substrate/product relationship from the available labels.	1634.38	0	1487.11	782371	340569	171324	1528.74	0	0	1586188	222418	458720	-0.0828226	0.217402	10	6	10	-1528.74	-1363770	positive		0	236302	indeterminate		-1528.74	-1127468	positive		0	0			-1.19991		-1.78988	not_prioritized	0.0828226	0.217402	0.150113	0	0.0900675	7401	Early taxa | functional loss	odoribacter	nucleotide/cofactor processes	fatty-acid metabolites	loss/deactivation	not_axis_evidence	FALSE	FALSE	Early taxa | functional loss | odoribacter | nucleotide/cofactor processes | fatty-acid metabolites | loss/deactivation
H5_Loss_Bacteroides_Fusobacterium_Odoribacter	fusobacterium	Fusobacterium	GLYCOGENSYNTH-PWY: glycogen biosynthesis I (from ADP-D-Glucose)	loss	LPC (20:2)	lipid	^lpc\b	indeterminate	Complex lipid readout; not treated as a direct pathway substrate/product.	282.604	0	54.612	0.137351	0.376215	0.1265	45.3188	0	0	0.0892833	0.112714	0.639716	-0.152264	0.147944	10	6	10	-45.3188	0.0234302	inverse		0	0.527002	indeterminate		-45.3188	0.550433	inverse		0	0			1.45369		2.84097	not_prioritized	0.152264	0.147944	0.150104	0	0.0900625	7402	Early taxa | functional loss	fusobacterium	carbohydrate/inositol metabolism	LPC remodeling	loss/deactivation	not_axis_evidence	FALSE	FALSE	Early taxa | functional loss | fusobacterium | carbohydrate/inositol metabolism | LPC remodeling | loss/deactivation
H5_Loss_Bacteroides_Fusobacterium_Odoribacter	fusobacterium	Fusobacterium	PWY-5941: glycogen degradation II	loss	LPC (18:0) B	lipid	^lpc\b	indeterminate	Complex lipid readout; not treated as a direct pathway substrate/product.	32.7771	0	7.41131	0.0476082	0.34152	0.181978	0	0	0	0.0197501	0.178201	0.504839	-0.115263	0.184936	10	4	10	0	0.158451	indeterminate		0	0.326637	indeterminate		0	0.485088	indeterminate		0	0			2.84269		4.67589	not_prioritized	0.115263	0.184936	0.1501	0	0.0900598	7403	Early taxa | functional loss	fusobacterium	carbohydrate/inositol metabolism	LPC remodeling	loss/deactivation	not_axis_evidence	FALSE	FALSE	Early taxa | functional loss | fusobacterium | carbohydrate/inositol metabolism | LPC remodeling | loss/deactivation
H5_Loss_Bacteroides_Fusobacterium_Odoribacter	odoribacter	Odoribacter	PWY-7953: UDP-N-acetylmuramoyl-pentapeptide biosynthesis III (meso-diaminopimelate containing)	loss	SM (d41:1)	lipid	^sm\b	indeterminate	Complex lipid readout; not treated as a direct pathway substrate/product.	951.372	0	661.41	0.469179	0.0250561	0.0165407	1342.87	0	0	0.20022	0.0331447	0.0169676	0.0957124	-0.204444	10	6	10	-1342.87	-0.167075	positive		0	-0.0161771	indeterminate		-1342.87	-0.183252	positive		0	0			-4.2269		-3.56073	not_prioritized	0.0957124	0.204444	0.150078	0	0.0900468	7404	Early taxa | functional loss	odoribacter	nucleotide/cofactor processes	SM remodeling	loss/deactivation	not_axis_evidence	FALSE	FALSE	Early taxa | functional loss | odoribacter | nucleotide/cofactor processes | SM remodeling | loss/deactivation
H5_Loss_Bacteroides_Fusobacterium_Odoribacter	fusobacterium	Fusobacterium	PWY-622: starch biosynthesis	loss	1-monopalmitin	metabolite	palmit	indeterminate	No sufficiently direct substrate/product relationship from the available labels.	63.4394	0	21.0374	2161	14154.5	3092.33	0	0	0	95	5572	22737	-0.235153	0.0649892	10	4	10	0	5477	indeterminate		0	17165	indeterminate		0	22642	indeterminate		0	0			2.71149		7.9029	not_prioritized	0.235153	0.0649892	0.150071	0	0.0900428	7405	Early taxa | functional loss	fusobacterium	fermentation/organic acids	other metabolites	loss/deactivation	not_axis_evidence	FALSE	FALSE	Early taxa | functional loss | fusobacterium | fermentation/organic acids | other metabolites | loss/deactivation
H5_Loss_Bacteroides_Fusobacterium_Odoribacter	bacteroides	Bacteroides	ARGININE-SYN4-PWY: L-ornithine biosynthesis II	loss	SM (d33:1)	lipid	^sm\b	indeterminate	Complex lipid readout; not treated as a direct pathway substrate/product.	772.352	8.16836	89.1673	1.03667	0.0132319	0.0135677	2436.37	0	16.3367	0.588694	0.0127963	0.0136676	0.173754	-0.12637	9	7	9	-2436.37	-0.575898	positive		16.3367	0.000871238	positive		-2420.03	-0.575026	positive		0	0		-6.56307	-6.29178	-7.22047	-5.42869	not_prioritized	0.173754	0.12637	0.150062	0	0.0900371	7406	Early taxa | functional loss	bacteroides	amino-acid metabolism	SM remodeling	loss/deactivation	not_axis_evidence	FALSE	FALSE	Early taxa | functional loss | bacteroides | amino-acid metabolism | SM remodeling | loss/deactivation
H5_Loss_Bacteroides_Fusobacterium_Odoribacter	bacteroides	Bacteroides	ANAGLYCOLYSIS-PWY: glycolysis III (from glucose)	loss	adenine	metabolite	adenine	indeterminate	No direct role assigned from pathway name alone.	801.716	0	179.678	2388.8	2481.5	9961.67	1830.65	0	0	691	2994	1969	-0.272044	-0.0280405	10	7	10	-1830.65	2303	inverse		0	-1025	indeterminate		-1830.65	1278	inverse		0	0			0.0549264		1.51071	not_prioritized	0.272044	0.0280405	0.150042	0	0.0900252	7407	Early taxa | functional loss	bacteroides	carbohydrate/inositol metabolism	purine metabolites	loss/deactivation	not_axis_evidence	FALSE	FALSE	Early taxa | functional loss | bacteroides | carbohydrate/inositol metabolism | purine metabolites | loss/deactivation
H5_Loss_Bacteroides_Fusobacterium_Odoribacter	odoribacter	Odoribacter	PWY-6122: 5-aminoimidazole ribonucleotide biosynthesis II	loss	SM (d34:2)	lipid	^sm\b	indeterminate	Complex lipid readout; not treated as a direct pathway substrate/product.	2366.39	0	1487.86	0.333846	0.00442663	0.00451691	3433.94	0	0	0.152596	0.00434455	0.00450871	0.194121	-0.105709	10	7	10	-3433.94	-0.148251	positive		0	0.000164152	indeterminate		-3433.94	-0.148087	positive		0	0			-6.23683		-5.08086	not_prioritized	0.194121	0.105709	0.149915	0	0.0899489	7408	Early taxa | functional loss	odoribacter	purine/nucleotide metabolism	SM remodeling	loss/deactivation	not_axis_evidence	FALSE	FALSE	Early taxa | functional loss | odoribacter | purine/nucleotide metabolism | SM remodeling | loss/deactivation
H5_Loss_Bacteroides_Fusobacterium_Odoribacter	odoribacter	Odoribacter	PWY-6277: superpathway of 5-aminoimidazole ribonucleotide biosynthesis	loss	SM (d34:2)	lipid	^sm\b	indeterminate	Complex lipid readout; not treated as a direct pathway substrate/product.	2366.39	0	1487.86	0.333846	0.00442663	0.00451691	3433.94	0	0	0.152596	0.00434455	0.00450871	0.194121	-0.105709	10	7	10	-3433.94	-0.148251	positive		0	0.000164152	indeterminate		-3433.94	-0.148087	positive		0	0			-6.23683		-5.08086	not_prioritized	0.194121	0.105709	0.149915	0	0.0899489	7408	Early taxa | functional loss	odoribacter	purine/nucleotide metabolism	SM remodeling	loss/deactivation	not_axis_evidence	FALSE	FALSE	Early taxa | functional loss | odoribacter | purine/nucleotide metabolism | SM remodeling | loss/deactivation
H5_Loss_Bacteroides_Fusobacterium_Odoribacter	bacteroides	Bacteroides	GLYCOLYSIS: glycolysis I (from glucose 6-phosphate)	loss	LPC (18:0) B	lipid	^lpc\b	indeterminate	Complex lipid readout; not treated as a direct pathway substrate/product.	577.717	0	120.049	0.0476082	0.34152	0.181978	1336.9	0	0	0.0197501	0.178201	0.504839	-0.243602	-0.0561858	10	6	10	-1336.9	0.158451	inverse		0	0.326637	indeterminate		-1336.9	0.485088	inverse		0	0			2.84269		4.67589	not_prioritized	0.243602	0.0561858	0.149894	0	0.0899362	7410	Early taxa | functional loss	bacteroides	carbohydrate/inositol metabolism	LPC remodeling	loss/deactivation	not_axis_evidence	FALSE	FALSE	Early taxa | functional loss | bacteroides | carbohydrate/inositol metabolism | LPC remodeling | loss/deactivation
H5_Loss_Bacteroides_Fusobacterium_Odoribacter	bacteroides	Bacteroides	PWY-7228: superpathway of guanosine nucleotides de novo biosynthesis I	loss	LPC (18:0) B	lipid	^lpc\b	indeterminate	Complex lipid readout; not treated as a direct pathway substrate/product.	1534	0	368.775	0.0476082	0.34152	0.181978	1848.78	0	0	0.0197501	0.178201	0.504839	-0.21718	0.0823739	10	6	10	-1848.78	0.158451	inverse		0	0.326637	indeterminate		-1848.78	0.485088	inverse		0	0			2.84269		4.67589	not_prioritized	0.21718	0.0823739	0.149777	0	0.0898661	7411	Early taxa | functional loss	bacteroides	purine/nucleotide metabolism	LPC remodeling	loss/deactivation	not_axis_evidence	FALSE	FALSE	Early taxa | functional loss | bacteroides | purine/nucleotide metabolism | LPC remodeling | loss/deactivation
H5_Loss_Bacteroides_Fusobacterium_Odoribacter	bacteroides	Bacteroides	PWY-5097: L-lysine biosynthesis VI	loss	LPC (18:1)	lipid	^lpc\b	indeterminate	Complex lipid readout; not treated as a direct pathway substrate/product.	348.373	0	60.331	0.0243116	0.882999	0.0861586	918.869	0	0	0.0101533	0.108309	1.65769	-0.271295	-0.0281922	10	6	10	-918.869	0.0981556	inverse		0	1.54938	indeterminate		-918.869	1.64754	inverse		0	0			5.18269		7.35107	not_prioritized	0.271295	0.0281922	0.149744	0	0.0898461	7412	Early taxa | functional loss	bacteroides	amino-acid metabolism	LPC remodeling	loss/deactivation	not_axis_evidence	FALSE	FALSE	Early taxa | functional loss | bacteroides | amino-acid metabolism | LPC remodeling | loss/deactivation
H5_Loss_Bacteroides_Fusobacterium_Odoribacter	odoribacter	Odoribacter	PWY-6123: inosine-5'-phosphate biosynthesis I	loss	SM (d42:1)	lipid	^sm\b	indeterminate	Complex lipid readout; not treated as a direct pathway substrate/product.	1561.68	0	931.951	0.591969	0.0292816	0.0270314	1881.53	0	0	0.307617	0.0402875	0.0182757	0.216795	-0.0826901	10	6	10	-1881.53	-0.26733	positive		0	-0.0220119	indeterminate		-1881.53	-0.289341	positive		0	0			-4.33746		-4.07314	not_prioritized	0.216795	0.0826901	0.149742	0	0.0898454	7413	Early taxa | functional loss	odoribacter	purine/nucleotide metabolism	SM remodeling	loss/deactivation	not_axis_evidence	FALSE	FALSE	Early taxa | functional loss | odoribacter | purine/nucleotide metabolism | SM remodeling | loss/deactivation
H5_Loss_Bacteroides_Fusobacterium_Odoribacter	fusobacterium	Fusobacterium	PWY-622: starch biosynthesis	loss	LPC (18:0) A	lipid	^lpc\b	indeterminate	Complex lipid readout; not treated as a direct pathway substrate/product.	63.4394	0	21.0374	0.0629315	0.147398	0.0830015	0	0	0	0.0345404	0.0844309	0.210364	0.108434	0.19095	10	4	10	0	0.0498904	indeterminate		0	0.125934	indeterminate		0	0.175824	indeterminate		0	0			1.22786		2.60653	not_prioritized	0.108434	0.19095	0.149692	0	0.0898152	7414	Early taxa | functional loss	fusobacterium	fermentation/organic acids	LPC remodeling	loss/deactivation	not_axis_evidence	FALSE	FALSE	Early taxa | functional loss | fusobacterium | fermentation/organic acids | LPC remodeling | loss/deactivation
H5_Loss_Bacteroides_Fusobacterium_Odoribacter	odoribacter	Odoribacter	PWY-3841: folate transformations II (plants)	loss	LPC (20:3)	lipid	^lpc\b	indeterminate	Complex lipid readout; not treated as a direct pathway substrate/product.	3778.79	7.52993	3035.64	0.0275077	0.103579	0.0295644	4444.72	0	15.0599	0.0257148	0.0469476	0.160211	-0.210846	0.0884992	10	7	10	-4444.72	0.0212327	inverse		15.0599	0.113263	positive		-4429.66	0.134496	inverse		0	0		-8.97107	1.91283	-8.20524	2.6393	not_prioritized	0.210846	0.0884992	0.149673	0	0.0898035	7415	Early taxa | functional loss	odoribacter	other functional metabolism	LPC remodeling	loss/deactivation	not_axis_evidence	FALSE	FALSE	Early taxa | functional loss | odoribacter | other functional metabolism | LPC remodeling | loss/deactivation
H5_Loss_Bacteroides_Fusobacterium_Odoribacter	bacteroides	Bacteroides	PWY-5484: glycolysis II (from fructose 6-phosphate)	loss	adenosine-5-monophosphate	metabolite	adenosine	indeterminate	No direct role assigned from pathway name alone.	540.01	0	105.848	1308	174	838	1313.88	0	0	719	149	199	0.137838	-0.161507	10	6	10	-1313.88	-570	positive		0	50	indeterminate		-1313.88	-520	positive		0	0			-2.9102		-1.85322	not_prioritized	0.137838	0.161507	0.149672	0	0.0898033	7416	Early taxa | functional loss	bacteroides	carbohydrate/inositol metabolism	purine metabolites	loss/deactivation	not_axis_evidence	FALSE	FALSE	Early taxa | functional loss | bacteroides | carbohydrate/inositol metabolism | purine metabolites | loss/deactivation
H5_Loss_Bacteroides_Fusobacterium_Odoribacter	odoribacter	Odoribacter	NONMEVIPP-PWY: methylerythritol phosphate pathway I	loss	SM (d40:2) B	lipid	^sm\b	indeterminate	Complex lipid readout; not treated as a direct pathway substrate/product.	1119.07	0	801.552	0.284413	0.00949913	0.0074148	1655.95	0	0	0.113585	0.00961227	0.00938599	0.148216	-0.150955	10	6	10	-1655.95	-0.103973	positive		0	-0.000226273	indeterminate		-1655.95	-0.104199	positive		0	0			-4.90405		-3.59712	not_prioritized	0.148216	0.150955	0.149586	0	0.0897513	7417	Early taxa | functional loss	odoribacter	other functional metabolism	SM remodeling	loss/deactivation	not_axis_evidence	FALSE	FALSE	Early taxa | functional loss | odoribacter | other functional metabolism | SM remodeling | loss/deactivation
H5_Loss_Bacteroides_Fusobacterium_Odoribacter	odoribacter	Odoribacter	PWY0-1586: peptidoglycan maturation (meso-diaminopimelate containing)	loss	PE (p-34:1) or PE (o-34:2)	lipid	^pe\b	indeterminate	Complex lipid readout; not treated as a direct pathway substrate/product.	1269.42	0	783.044	6.11577	0.148492	0.0862684	2204.22	0	0	3.32279	0.147085	0.149898	0.166649	-0.132433	10	6	10	-2204.22	-3.1757	positive		0	0.0028131	indeterminate		-2204.22	-3.17289	positive		0	0			-5.36408		-4.47034	not_prioritized	0.166649	0.132433	0.149541	0	0.0897247	7418	Early taxa | functional loss	odoribacter	other functional metabolism	PE remodeling	loss/deactivation	not_axis_evidence	FALSE	FALSE	Early taxa | functional loss | odoribacter | other functional metabolism | PE remodeling | loss/deactivation
H5_Loss_Bacteroides_Fusobacterium_Odoribacter	bacteroides	Bacteroides	PWY-5097: L-lysine biosynthesis VI	loss	linoleic acid	metabolite	oleic;linole	indeterminate	No sufficiently direct substrate/product relationship from the available labels.	348.373	0	60.331	3831.8	210542	21343.3	918.869	0	0	2158	11234	409851	-0.278515	-0.0205672	10	6	10	-918.869	9076	inverse		0	398617	indeterminate		-918.869	407693	inverse		0	0			5.77995		7.56926	not_prioritized	0.278515	0.0205672	0.149541	0	0.0897246	7419	Early taxa | functional loss	bacteroides	amino-acid metabolism	fatty-acid metabolites	loss/deactivation	not_axis_evidence	FALSE	FALSE	Early taxa | functional loss | bacteroides | amino-acid metabolism | fatty-acid metabolites | loss/deactivation
H5_Loss_Bacteroides_Fusobacterium_Odoribacter	odoribacter	Odoribacter	HISDEG-PWY: L-histidine degradation I	loss	Ceramide (d40:0)	lipid	^ceramide	indeterminate	Complex lipid readout; not treated as a direct pathway substrate/product.	1754.29	5.35135	1455.64	13.2435	2.2912	1.37657	1921.16	10.7027	0	9.22159	2.72756	1.85484	0.164323	0.13472	10	7	10	-1910.46	-6.49403	positive		-10.7027	-0.872721	positive		-1921.16	-7.36676	positive		0	0		-8.35677	-2.53111		-2.31372	not_prioritized	0.164323	0.13472	0.149521	0	0.0897128	7420	Early taxa | functional loss	odoribacter	amino-acid metabolism	ceramide remodeling	loss/deactivation	not_axis_evidence	FALSE	FALSE	Early taxa | functional loss | odoribacter | amino-acid metabolism | ceramide remodeling | loss/deactivation
H5_Loss_Bacteroides_Fusobacterium_Odoribacter	odoribacter	Odoribacter	PWY-6122: 5-aminoimidazole ribonucleotide biosynthesis II	loss	LPC (16:1)	lipid	^lpc\b	indeterminate	Complex lipid readout; not treated as a direct pathway substrate/product.	2366.39	0	1487.86	0.0376201	0.684022	0.13108	3433.94	0	0	0.0367954	0.27524	1.0928	-0.248481	0.0505374	10	7	10	-3433.94	0.238445	inverse		0	0.817564	indeterminate		-3433.94	1.05601	inverse		0	0			4.18447		4.89237	not_prioritized	0.248481	0.0505374	0.149509	0	0.0897054	7421	Early taxa | functional loss	odoribacter	purine/nucleotide metabolism	LPC remodeling	loss/deactivation	not_axis_evidence	FALSE	FALSE	Early taxa | functional loss | odoribacter | purine/nucleotide metabolism | LPC remodeling | loss/deactivation
H5_Loss_Bacteroides_Fusobacterium_Odoribacter	odoribacter	Odoribacter	PWY-6277: superpathway of 5-aminoimidazole ribonucleotide biosynthesis	loss	LPC (16:1)	lipid	^lpc\b	indeterminate	Complex lipid readout; not treated as a direct pathway substrate/product.	2366.39	0	1487.86	0.0376201	0.684022	0.13108	3433.94	0	0	0.0367954	0.27524	1.0928	-0.248481	0.0505374	10	7	10	-3433.94	0.238445	inverse		0	0.817564	indeterminate		-3433.94	1.05601	inverse		0	0			4.18447		4.89237	not_prioritized	0.248481	0.0505374	0.149509	0	0.0897054	7421	Early taxa | functional loss	odoribacter	purine/nucleotide metabolism	LPC remodeling	loss/deactivation	not_axis_evidence	FALSE	FALSE	Early taxa | functional loss | odoribacter | purine/nucleotide metabolism | LPC remodeling | loss/deactivation
H5_Loss_Bacteroides_Fusobacterium_Odoribacter	odoribacter	Odoribacter	HISDEG-PWY: L-histidine degradation I	loss	PE (36:3)	lipid	^pe\b	indeterminate	Complex lipid readout; not treated as a direct pathway substrate/product.	1754.29	5.35135	1455.64	3.35036	0.355125	0.230487	1921.16	10.7027	0	0.333183	0.105527	0.604723	0.281446	0.0173928	10	7	10	-1910.46	-0.227656	positive		-10.7027	0.499196	inverse		-1921.16	0.27154	inverse		0	0		-8.35677	-3.23792		0.859959	not_prioritized	0.281446	0.0173928	0.149419	0	0.0896515	7423	Early taxa | functional loss	odoribacter	amino-acid metabolism	PE remodeling	loss/deactivation	not_axis_evidence	FALSE	FALSE	Early taxa | functional loss | odoribacter | amino-acid metabolism | PE remodeling | loss/deactivation
H5_Loss_Bacteroides_Fusobacterium_Odoribacter	odoribacter	Odoribacter	PWY-7953: UDP-N-acetylmuramoyl-pentapeptide biosynthesis III (meso-diaminopimelate containing)	loss	SM (d38:2)	lipid	^sm\b	indeterminate	Complex lipid readout; not treated as a direct pathway substrate/product.	951.372	0	661.41	0.360128	0.026352	0.0217725	1342.87	0	0	0.153215	0.02938	0.023324	0.184223	-0.114603	10	6	10	-1342.87	-0.123835	positive		0	-0.00605594	indeterminate		-1342.87	-0.129891	positive		0	0			-3.77252		-2.71567	not_prioritized	0.184223	0.114603	0.149413	0	0.0896476	7424	Early taxa | functional loss	odoribacter	nucleotide/cofactor processes	SM remodeling	loss/deactivation	not_axis_evidence	FALSE	FALSE	Early taxa | functional loss | odoribacter | nucleotide/cofactor processes | SM remodeling | loss/deactivation
H5_Loss_Bacteroides_Fusobacterium_Odoribacter	odoribacter	Odoribacter	RIBOSYN2-PWY: flavin biosynthesis I (bacteria and plants)	loss	Ceramide (d42:2) B	lipid	^ceramide	indeterminate	Complex lipid readout; not treated as a direct pathway substrate/product.	1472.32	0	778.593	3.82628	0.200473	0.118526	2079.09	0	0	0.727602	0.330115	0.0708311	0.0650204	-0.233653	10	6	10	-2079.09	-0.397487	positive		0	-0.259284	indeterminate		-2079.09	-0.656771	positive		0	0			-4.25446		-3.3607	not_prioritized	0.0650204	0.233653	0.149336	0	0.0896019	7425	Early taxa | functional loss	odoribacter	other functional metabolism	ceramide remodeling	loss/deactivation	not_axis_evidence	FALSE	FALSE	Early taxa | functional loss | odoribacter | other functional metabolism | ceramide remodeling | loss/deactivation
H5_Loss_Bacteroides_Fusobacterium_Odoribacter	fusobacterium	Fusobacterium	PWY0-1477: ethanolamine utilization	loss	galactonic acid	metabolite	galactonic	indeterminate	No sufficiently direct substrate/product relationship from the available labels.	28.9435	0	0	1090.6	12038	13671.3	0	0	0	520	7446	16630	-0.285229	0.0134319	10	2	10	0	6926	indeterminate		0	9184	indeterminate		0	16110	indeterminate		0	0			3.4644		4.99913	not_prioritized	0.285229	0.0134319	0.14933	0	0.0895982	7426	Early taxa | functional loss	fusobacterium	fermentation/organic acids	carbohydrate metabolites	loss/deactivation	not_axis_evidence	FALSE	FALSE	Early taxa | functional loss | fusobacterium | fermentation/organic acids | carbohydrate metabolites | loss/deactivation
H5_Loss_Bacteroides_Fusobacterium_Odoribacter	bacteroides	Bacteroides	PWY66-429: fatty acid biosynthesis initiation (mitochondria)	loss	arachidic acid	metabolite	arachid	indeterminate	No direct substrate/product relationship assigned.	1461.32	0	422.986	128632	12899	13800.3	833.012	0	0	214055	11258	14540	0.223983	-0.0746289	10	6	10	-833.012	-202797	positive		0	3282	indeterminate		-833.012	-199515	positive		0	0			-3.31792		-3.87988	not_prioritized	0.223983	0.0746289	0.149306	0	0.0895834	7427	Early taxa | functional loss	bacteroides	lipid/CoA biosynthesis	other metabolites	loss/deactivation	not_axis_evidence	FALSE	FALSE	Early taxa | functional loss | bacteroides | lipid/CoA biosynthesis | other metabolites | loss/deactivation
H5_Loss_Bacteroides_Fusobacterium_Odoribacter	odoribacter	Odoribacter	PWY-3841: folate transformations II (plants)	loss	Ceramide (d34:1)	lipid	^ceramide	indeterminate	Complex lipid readout; not treated as a direct pathway substrate/product.	3778.79	7.52993	3035.64	44.6025	6.96345	4.23892	4444.72	0	15.0599	31.0308	8.28386	5.64304	0.177895	0.120605	10	7	10	-4444.72	-22.7469	positive		15.0599	-2.64082	inverse		-4429.66	-25.3878	positive		0	0		-8.97107	-2.67925	-8.20524	-2.45916	not_prioritized	0.177895	0.120605	0.14925	0	0.0895502	7428	Early taxa | functional loss	odoribacter	other functional metabolism	ceramide remodeling	loss/deactivation	not_axis_evidence	FALSE	FALSE	Early taxa | functional loss | odoribacter | other functional metabolism | ceramide remodeling | loss/deactivation
H5_Loss_Bacteroides_Fusobacterium_Odoribacter	odoribacter	Odoribacter	PWY-6122: 5-aminoimidazole ribonucleotide biosynthesis II	loss	LPC (20:3)	lipid	^lpc\b	indeterminate	Complex lipid readout; not treated as a direct pathway substrate/product.	2366.39	0	1487.86	0.0275077	0.103579	0.0295644	3433.94	0	0	0.0257148	0.0469476	0.160211	-0.255084	0.0431315	10	7	10	-3433.94	0.0212327	inverse		0	0.113263	indeterminate		-3433.94	0.134496	inverse		0	0			1.91283		2.6393	not_prioritized	0.255084	0.0431315	0.149108	0	0.0894646	7429	Early taxa | functional loss	odoribacter	purine/nucleotide metabolism	LPC remodeling	loss/deactivation	not_axis_evidence	FALSE	FALSE	Early taxa | functional loss | odoribacter | purine/nucleotide metabolism | LPC remodeling | loss/deactivation
H5_Loss_Bacteroides_Fusobacterium_Odoribacter	odoribacter	Odoribacter	PWY-6277: superpathway of 5-aminoimidazole ribonucleotide biosynthesis	loss	LPC (20:3)	lipid	^lpc\b	indeterminate	Complex lipid readout; not treated as a direct pathway substrate/product.	2366.39	0	1487.86	0.0275077	0.103579	0.0295644	3433.94	0	0	0.0257148	0.0469476	0.160211	-0.255084	0.0431315	10	7	10	-3433.94	0.0212327	inverse		0	0.113263	indeterminate		-3433.94	0.134496	inverse		0	0			1.91283		2.6393	not_prioritized	0.255084	0.0431315	0.149108	0	0.0894646	7429	Early taxa | functional loss	odoribacter	purine/nucleotide metabolism	LPC remodeling	loss/deactivation	not_axis_evidence	FALSE	FALSE	Early taxa | functional loss | odoribacter | purine/nucleotide metabolism | LPC remodeling | loss/deactivation
H5_Loss_Bacteroides_Fusobacterium_Odoribacter	odoribacter	Odoribacter	PWY-7953: UDP-N-acetylmuramoyl-pentapeptide biosynthesis III (meso-diaminopimelate containing)	loss	PE (p-38:5) or PE (o-38:6)	lipid	^pe\b	indeterminate	Complex lipid readout; not treated as a direct pathway substrate/product.	951.372	0	661.41	0.0691586	0.00823329	0.0066936	1342.87	0	0	0.0379174	0.00842253	0.00804405	0.199377	-0.0988374	10	6	10	-1342.87	-0.0294949	positive		0	-0.000378481	indeterminate		-1342.87	-0.0298733	positive		0	0			-3.07037		-2.23687	not_prioritized	0.199377	0.0988374	0.149107	0	0.0894644	7431	Early taxa | functional loss	odoribacter	nucleotide/cofactor processes	PE remodeling	loss/deactivation	not_axis_evidence	FALSE	FALSE	Early taxa | functional loss | odoribacter | nucleotide/cofactor processes | PE remodeling | loss/deactivation
H5_Loss_Bacteroides_Fusobacterium_Odoribacter	odoribacter	Odoribacter	DTDPRHAMSYN-PWY: dTDP-&beta;-L-rhamnose biosynthesis	loss	SM (d39:1)	lipid	^sm\b	indeterminate	Complex lipid readout; not treated as a direct pathway substrate/product.	2004.47	0	1350.23	0.436336	0.0437061	0.0159079	2691.17	0	0	0.222357	0.0269437	0.0604684	0.104883	-0.193315	10	6	10	-2691.17	-0.195414	positive		0	0.0335247	indeterminate		-2691.17	-0.161889	positive		0	0			-3.31953		-1.87863	not_prioritized	0.104883	0.193315	0.149099	0	0.0894593	7432	Early taxa | functional loss	odoribacter	other functional metabolism	SM remodeling	loss/deactivation	not_axis_evidence	FALSE	FALSE	Early taxa | functional loss | odoribacter | other functional metabolism | SM remodeling | loss/deactivation
H5_Loss_Bacteroides_Fusobacterium_Odoribacter	fusobacterium	Fusobacterium	PWY0-1477: ethanolamine utilization	loss	LPC (16:0)	lipid	^lpc\b	indeterminate	Complex lipid readout; not treated as a direct pathway substrate/product.	28.9435	0	0	0.0211582	0.453571	0.202314	0	0	0	0.00909954	0.26314	0.644001	-0.272815	0.0253057	10	2	10	0	0.254041	indeterminate		0	0.38086	indeterminate		0	0.634901	indeterminate		0	0			4.42204		6.14513	not_prioritized	0.272815	0.0253057	0.14906	0	0.0894362	7433	Early taxa | functional loss	fusobacterium	fermentation/organic acids	LPC remodeling	loss/deactivation	not_axis_evidence	FALSE	FALSE	Early taxa | functional loss | fusobacterium | fermentation/organic acids | LPC remodeling | loss/deactivation
H5_Loss_Bacteroides_Fusobacterium_Odoribacter	bacteroides	Bacteroides	PWY-5030: L-histidine degradation III	loss	LPC (20:2)	lipid	^lpc\b	indeterminate	Complex lipid readout; not treated as a direct pathway substrate/product.	644.483	0	225.874	0.137351	0.376215	0.1265	436.483	0	0	0.0892833	0.112714	0.639716	-0.171749	0.126218	10	6	10	-436.483	0.0234302	inverse		0	0.527002	indeterminate		-436.483	0.550433	inverse		0	0			1.45369		2.84097	not_prioritized	0.171749	0.126218	0.148984	0	0.0893902	7434	Early taxa | functional loss	bacteroides	amino-acid metabolism	LPC remodeling	loss/deactivation	not_axis_evidence	FALSE	FALSE	Early taxa | functional loss | bacteroides | amino-acid metabolism | LPC remodeling | loss/deactivation
H5_Loss_Bacteroides_Fusobacterium_Odoribacter	bacteroides	Bacteroides	PWY-7663: gondoate biosynthesis (anaerobic)	loss	1-monopalmitin	metabolite	palmit	indeterminate	No sufficiently direct substrate/product relationship from the available labels.	1543.29	14.7129	507.812	2161	14154.5	3092.33	1127.73	0	29.4258	95	5572	22737	-0.294715	-0.003166	10	8	10	-1127.73	5477	inverse		29.4258	17165	positive		-1098.3	22642	inverse		0	0		-6.71279	2.71149	-5.26019	7.9029	not_prioritized	0.294715	0.003166	0.148941	0	0.0893644	7435	Early taxa | functional loss	bacteroides	other functional metabolism	other metabolites	loss/deactivation	not_axis_evidence	FALSE	FALSE	Early taxa | functional loss | bacteroides | other functional metabolism | other metabolites | loss/deactivation
H5_Loss_Bacteroides_Fusobacterium_Odoribacter	bacteroides	Bacteroides	DTDPRHAMSYN-PWY: dTDP-&beta;-L-rhamnose biosynthesis	loss	glucose-6-phosphate	metabolite	glucose	indeterminate	No sufficiently direct substrate/product relationship from the available labels.	1473.38	0	289.318	1354.6	233.5	270.333	3685.1	0	0	684	268	199	0.280787	0.0169694	10	6	10	-3685.1	-416	positive		0	-69	indeterminate		-3685.1	-485	positive		0	0			-2.53637		-1.78123	not_prioritized	0.280787	0.0169694	0.148878	0	0.0893269	7436	Early taxa | functional loss	bacteroides	other functional metabolism	carbohydrate metabolites	loss/deactivation	not_axis_evidence	FALSE	FALSE	Early taxa | functional loss | bacteroides | other functional metabolism | carbohydrate metabolites | loss/deactivation
H5_Loss_Bacteroides_Fusobacterium_Odoribacter	odoribacter	Odoribacter	PWY-6151: S-adenosyl-L-methionine salvage I	loss	LPC (20:3)	lipid	^lpc\b	indeterminate	Complex lipid readout; not treated as a direct pathway substrate/product.	916.883	0	540.533	0.0275077	0.103579	0.0295644	1496.04	0	0	0.0257148	0.0469476	0.160211	-0.263325	0.0343137	10	6	10	-1496.04	0.0212327	inverse		0	0.113263	indeterminate		-1496.04	0.134496	inverse		0	0			1.91283		2.6393	not_prioritized	0.263325	0.0343137	0.148819	0	0.0892916	7437	Early taxa | functional loss	odoribacter	other functional metabolism	LPC remodeling	loss/deactivation	not_axis_evidence	FALSE	FALSE	Early taxa | functional loss | odoribacter | other functional metabolism | LPC remodeling | loss/deactivation
H5_Loss_Bacteroides_Fusobacterium_Odoribacter	odoribacter	Odoribacter	PWY-6123: inosine-5'-phosphate biosynthesis I	loss	Ceramide (d42:2) B	lipid	^ceramide	indeterminate	Complex lipid readout; not treated as a direct pathway substrate/product.	1561.68	0	931.951	3.82628	0.200473	0.118526	1881.53	0	0	0.727602	0.330115	0.0708311	-0.00931133	-0.288294	10	6	10	-1881.53	-0.397487	positive		0	-0.259284	indeterminate		-1881.53	-0.656771	positive		0	0			-4.25446		-3.3607	not_prioritized	0.00931133	0.288294	0.148803	0	0.0892817	7438	Early taxa | functional loss	odoribacter	purine/nucleotide metabolism	ceramide remodeling	loss/deactivation	not_axis_evidence	FALSE	FALSE	Early taxa | functional loss | odoribacter | purine/nucleotide metabolism | ceramide remodeling | loss/deactivation
H5_Loss_Bacteroides_Fusobacterium_Odoribacter	odoribacter	Odoribacter	TRNA-CHARGING-PWY: tRNA charging	loss	Ceramide (d40:0)	lipid	^ceramide	indeterminate	Complex lipid readout; not treated as a direct pathway substrate/product.	1634.38	0	1487.11	13.2435	2.2912	1.37657	1528.74	0	0	9.22159	2.72756	1.85484	0.13872	0.158687	10	6	10	-1528.74	-6.49403	positive		0	-0.872721	indeterminate		-1528.74	-7.36676	positive		0	0			-2.53111		-2.31372	not_prioritized	0.13872	0.158687	0.148704	0	0.0892221	7439	Early taxa | functional loss	odoribacter	nucleotide/cofactor processes	ceramide remodeling	loss/deactivation	not_axis_evidence	FALSE	FALSE	Early taxa | functional loss | odoribacter | nucleotide/cofactor processes | ceramide remodeling | loss/deactivation
H5_Loss_Bacteroides_Fusobacterium_Odoribacter	odoribacter	Odoribacter	PWY-7953: UDP-N-acetylmuramoyl-pentapeptide biosynthesis III (meso-diaminopimelate containing)	loss	PE (p-40:5) or PE (o-40:6)	lipid	^pe\b	indeterminate	Complex lipid readout; not treated as a direct pathway substrate/product.	951.372	0	661.41	0.525449	0.0293707	0.0287895	1342.87	0	0	0.390925	0.0341754	0.024566	0.217764	0.0796315	10	6	10	-1342.87	-0.35675	positive		0	-0.00960942	indeterminate		-1342.87	-0.366359	positive		0	0			-4.1611		-3.99216	not_prioritized	0.217764	0.0796315	0.148698	0	0.0892186	7440	Early taxa | functional loss	odoribacter	nucleotide/cofactor processes	PE remodeling	loss/deactivation	not_axis_evidence	FALSE	FALSE	Early taxa | functional loss | odoribacter | nucleotide/cofactor processes | PE remodeling | loss/deactivation
H5_Loss_Bacteroides_Fusobacterium_Odoribacter	odoribacter	Odoribacter	NONMEVIPP-PWY: methylerythritol phosphate pathway I	loss	SM (d40:2) A	lipid	^sm\b	indeterminate	Complex lipid readout; not treated as a direct pathway substrate/product.	1119.07	0	801.552	0.50831	0.0234766	0.0175347	1655.95	0	0	0.198323	0.0154776	0.0314757	0.132737	-0.164575	10	6	10	-1655.95	-0.182846	positive		0	0.0159982	indeterminate		-1655.95	-0.166847	positive		0	0			-4.43641		-2.65554	not_prioritized	0.132737	0.164575	0.148656	0	0.0891935	7441	Early taxa | functional loss	odoribacter	other functional metabolism	SM remodeling	loss/deactivation	not_axis_evidence	FALSE	FALSE	Early taxa | functional loss | odoribacter | other functional metabolism | SM remodeling | loss/deactivation
H5_Loss_Bacteroides_Fusobacterium_Odoribacter	odoribacter	Odoribacter	PWY-3841: folate transformations II (plants)	loss	LPC (18:1)	lipid	^lpc\b	indeterminate	Complex lipid readout; not treated as a direct pathway substrate/product.	3778.79	7.52993	3035.64	0.0243116	0.882999	0.0861586	4444.72	0	15.0599	0.0101533	0.108309	1.65769	-0.279504	0.0177675	10	7	10	-4444.72	0.0981556	inverse		15.0599	1.54938	positive		-4429.66	1.64754	inverse		0	0		-8.97107	5.18269	-8.20524	7.35107	not_prioritized	0.279504	0.0177675	0.148636	0	0.0891814	7442	Early taxa | functional loss	odoribacter	other functional metabolism	LPC remodeling	loss/deactivation	not_axis_evidence	FALSE	FALSE	Early taxa | functional loss | odoribacter | other functional metabolism | LPC remodeling | loss/deactivation
H5_Loss_Bacteroides_Fusobacterium_Odoribacter	odoribacter	Odoribacter	PWY-6123: inosine-5'-phosphate biosynthesis I	loss	SM (d42:2) A	lipid	^sm\b	indeterminate	Complex lipid readout; not treated as a direct pathway substrate/product.	1561.68	0	931.951	0.7709	0.0178976	0.0160485	1881.53	0	0	0.380141	0.0225964	0.0131988	0.291687	0.00557325	10	6	10	-1881.53	-0.357544	positive		0	-0.00939765	indeterminate		-1881.53	-0.366942	positive		0	0			-5.4287		-4.84806	not_prioritized	0.291687	0.00557325	0.14863	0	0.089178	7443	Early taxa | functional loss	odoribacter	purine/nucleotide metabolism	SM remodeling	loss/deactivation	not_axis_evidence	FALSE	FALSE	Early taxa | functional loss | odoribacter | purine/nucleotide metabolism | SM remodeling | loss/deactivation
H5_Loss_Bacteroides_Fusobacterium_Odoribacter	odoribacter	Odoribacter	RIBOSYN2-PWY: flavin biosynthesis I (bacteria and plants)	loss	PE (36:2)	lipid	^pe\b	indeterminate	Complex lipid readout; not treated as a direct pathway substrate/product.	1472.32	0	778.593	0.817008	0.137838	0.010551	2079.09	0	0	0.341816	0.0192631	0.256413	0.29267	-0.00458664	10	6	10	-2079.09	-0.322553	positive		0	0.23715	indeterminate		-2079.09	-0.0854034	positive		0	0			-2.56738		-0.414753	not_prioritized	0.29267	0.00458664	0.148628	0	0.0891769	7444	Early taxa | functional loss	odoribacter	other functional metabolism	PE remodeling	loss/deactivation	not_axis_evidence	FALSE	FALSE	Early taxa | functional loss | odoribacter | other functional metabolism | PE remodeling | loss/deactivation
H5_Loss_Bacteroides_Fusobacterium_Odoribacter	bacteroides	Bacteroides	PWY-8004: Entner-Doudoroff pathway I	loss	PE (p-40:6) or PE (o-40:7)	lipid	^pe\b	indeterminate	Complex lipid readout; not treated as a direct pathway substrate/product.	597.076	0	51.487	0.258017	0.01499	0.0190092	2031.37	0	0	0.137758	0.0175329	0.0124471	0.177323	-0.119689	10	6	10	-2031.37	-0.120225	positive		0	-0.00508576	indeterminate		-2031.37	-0.125311	positive		0	0			-4.1054		-3.46826	not_prioritized	0.177323	0.119689	0.148506	0	0.0891037	7445	Early taxa | functional loss	bacteroides	other functional metabolism	PE remodeling	loss/deactivation	not_axis_evidence	FALSE	FALSE	Early taxa | functional loss | bacteroides | other functional metabolism | PE remodeling | loss/deactivation
H5_Loss_Bacteroides_Fusobacterium_Odoribacter	odoribacter	Odoribacter	NONMEVIPP-PWY: methylerythritol phosphate pathway I	loss	Ceramide (d34:1)	lipid	^ceramide	indeterminate	Complex lipid readout; not treated as a direct pathway substrate/product.	1119.07	0	801.552	44.6025	6.96345	4.23892	1655.95	0	0	31.0308	8.28386	5.64304	0.208418	0.0883601	10	6	10	-1655.95	-22.7469	positive		0	-2.64082	indeterminate		-1655.95	-25.3878	positive		0	0			-2.67925		-2.45916	not_prioritized	0.208418	0.0883601	0.148389	0	0.0890333	7446	Early taxa | functional loss	odoribacter	other functional metabolism	ceramide remodeling	loss/deactivation	not_axis_evidence	FALSE	FALSE	Early taxa | functional loss | odoribacter | other functional metabolism | ceramide remodeling | loss/deactivation
H5_Loss_Bacteroides_Fusobacterium_Odoribacter	odoribacter	Odoribacter	PWY-6123: inosine-5'-phosphate biosynthesis I	loss	PE (34:2)	lipid	^pe\b	indeterminate	Complex lipid readout; not treated as a direct pathway substrate/product.	1561.68	0	931.951	39.9631	0.0505274	0.0417743	1881.53	0	0	4.8489	0.042759	0.0582958	0.227501	-0.0692008	10	6	10	-1881.53	-4.80614	positive		0	0.0155368	indeterminate		-1881.53	-4.7906	positive		0	0			-9.62739		-6.37812	not_prioritized	0.227501	0.0692008	0.148351	0	0.0890106	7447	Early taxa | functional loss	odoribacter	purine/nucleotide metabolism	PE remodeling	loss/deactivation	not_axis_evidence	FALSE	FALSE	Early taxa | functional loss | odoribacter | purine/nucleotide metabolism | PE remodeling | loss/deactivation
H5_Loss_Bacteroides_Fusobacterium_Odoribacter	bacteroides	Bacteroides	1CMET2-PWY: folate transformations III (E. coli)	loss	LPC (18:0) B	lipid	^lpc\b	indeterminate	Complex lipid readout; not treated as a direct pathway substrate/product.	597.321	0	120.462	0.0476082	0.34152	0.181978	1110.11	0	0	0.0197501	0.178201	0.504839	-0.270768	-0.0255167	10	6	10	-1110.11	0.158451	inverse		0	0.326637	indeterminate		-1110.11	0.485088	inverse		0	0			2.84269		4.67589	not_prioritized	0.270768	0.0255167	0.148142	0	0.0888853	7448	Early taxa | functional loss	bacteroides	other functional metabolism	LPC remodeling	loss/deactivation	not_axis_evidence	FALSE	FALSE	Early taxa | functional loss | bacteroides | other functional metabolism | LPC remodeling | loss/deactivation
H5_Loss_Bacteroides_Fusobacterium_Odoribacter	odoribacter	Odoribacter	PWY-6121: 5-aminoimidazole ribonucleotide biosynthesis I	loss	LPC (18:1)	lipid	^lpc\b	indeterminate	Complex lipid readout; not treated as a direct pathway substrate/product.	1646.49	0	1351.1	0.0243116	0.882999	0.0861586	1583.16	0	0	0.0101533	0.108309	1.65769	-0.275526	0.0207376	10	7	10	-1583.16	0.0981556	inverse		0	1.54938	indeterminate		-1583.16	1.64754	inverse		0	0			5.18269		7.35107	not_prioritized	0.275526	0.0207376	0.148132	0	0.0888791	7449	Early taxa | functional loss	odoribacter	purine/nucleotide metabolism	LPC remodeling	loss/deactivation	not_axis_evidence	FALSE	FALSE	Early taxa | functional loss | odoribacter | purine/nucleotide metabolism | LPC remodeling | loss/deactivation
H5_Loss_Bacteroides_Fusobacterium_Odoribacter	odoribacter	Odoribacter	COA-PWY: coenzyme A biosynthesis I (prokaryotic)	loss	sucrose	metabolite	sucrose	indeterminate	No direct substrate/product relationship assigned.	1131.32	5.39202	801.513	2182	31818	33597.3	1730.98	0	10.784	1678	26804	36832	0.128627	0.167631	10	7	10	-1730.98	25126	inverse		10.784	10028	positive		-1720.2	35154	inverse		0	0		-7.71297	3.86612	-7.32655	4.45615	not_prioritized	0.128627	0.167631	0.148129	0	0.0888772	7450	Early taxa | functional loss	odoribacter	lipid/CoA biosynthesis	carbohydrate metabolites	loss/deactivation	not_axis_evidence	FALSE	FALSE	Early taxa | functional loss | odoribacter | lipid/CoA biosynthesis | carbohydrate metabolites | loss/deactivation
H5_Loss_Bacteroides_Fusobacterium_Odoribacter	bacteroides	Bacteroides	BRANCHED-CHAIN-AA-SYN-PWY: superpathway of branched chain amino acid biosynthesis	loss	LPC (18:0) B	lipid	^lpc\b	indeterminate	Complex lipid readout; not treated as a direct pathway substrate/product.	627.118	0	152.283	0.0476082	0.34152	0.181978	954.164	0	0	0.0197501	0.178201	0.504839	-0.253575	0.0426717	10	6	10	-954.164	0.158451	inverse		0	0.326637	indeterminate		-954.164	0.485088	inverse		0	0			2.84269		4.67589	not_prioritized	0.253575	0.0426717	0.148124	0	0.0888741	7451	Early taxa | functional loss	bacteroides	amino-acid metabolism	LPC remodeling	loss/deactivation	not_axis_evidence	FALSE	FALSE	Early taxa | functional loss | bacteroides | amino-acid metabolism | LPC remodeling | loss/deactivation
H5_Loss_Bacteroides_Fusobacterium_Odoribacter	odoribacter	Odoribacter	PWY-7851: coenzyme A biosynthesis II (eukaryotic)	loss	LPC (18:1)	lipid	^lpc\b	indeterminate	Complex lipid readout; not treated as a direct pathway substrate/product.	948.579	0	801.513	0.0243116	0.882999	0.0861586	900.406	0	0	0.0101533	0.108309	1.65769	-0.27416	0.0220683	10	6	10	-900.406	0.0981556	inverse		0	1.54938	indeterminate		-900.406	1.64754	inverse		0	0			5.18269		7.35107	not_prioritized	0.27416	0.0220683	0.148114	0	0.0888685	7452	Early taxa | functional loss	odoribacter	lipid/CoA biosynthesis	LPC remodeling	loss/deactivation	not_axis_evidence	FALSE	FALSE	Early taxa | functional loss | odoribacter | lipid/CoA biosynthesis | LPC remodeling | loss/deactivation
H5_Loss_Bacteroides_Fusobacterium_Odoribacter	odoribacter	Odoribacter	RIBOSYN2-PWY: flavin biosynthesis I (bacteria and plants)	loss	SM (d42:1)	lipid	^sm\b	indeterminate	Complex lipid readout; not treated as a direct pathway substrate/product.	1472.32	0	778.593	0.591969	0.0292816	0.0270314	2079.09	0	0	0.307617	0.0402875	0.0182757	0.277544	-0.0186584	10	6	10	-2079.09	-0.26733	positive		0	-0.0220119	indeterminate		-2079.09	-0.289341	positive		0	0			-4.33746		-4.07314	not_prioritized	0.277544	0.0186584	0.148101	0	0.0888609	7453	Early taxa | functional loss	odoribacter	other functional metabolism	SM remodeling	loss/deactivation	not_axis_evidence	FALSE	FALSE	Early taxa | functional loss | odoribacter | other functional metabolism | SM remodeling | loss/deactivation
H5_Loss_Bacteroides_Fusobacterium_Odoribacter	odoribacter	Odoribacter	COA-PWY: coenzyme A biosynthesis I (prokaryotic)	loss	SM (d32:1)	lipid	^sm\b	indeterminate	Complex lipid readout; not treated as a direct pathway substrate/product.	1131.32	5.39202	801.513	0.966839	0.0117765	0.00984587	1730.98	0	10.784	0.772987	0.0124267	0.0111262	0.193308	0.102833	10	7	10	-1730.98	-0.760561	positive		10.784	-0.00130054	inverse		-1720.2	-0.761861	positive		0	0		-7.71297	-6.3593	-7.32655	-6.11841	not_prioritized	0.193308	0.102833	0.148071	0	0.0888424	7454	Early taxa | functional loss	odoribacter	lipid/CoA biosynthesis	SM remodeling	loss/deactivation	not_axis_evidence	FALSE	FALSE	Early taxa | functional loss | odoribacter | lipid/CoA biosynthesis | SM remodeling | loss/deactivation
H5_Loss_Bacteroides_Fusobacterium_Odoribacter	bacteroides	Bacteroides	PWY-8004: Entner-Doudoroff pathway I	loss	PE (p-36:1) or PE (o-36:2)	lipid	^pe\b	indeterminate	Complex lipid readout; not treated as a direct pathway substrate/product.	597.076	0	51.487	5.45209	0.0848463	0.0775554	2031.37	0	0	3.06271	0.101358	0.0683345	0.169189	-0.126951	9	6	9	-2031.37	-2.96135	positive		0	-0.0330236	indeterminate		-2031.37	-2.99438	positive		0	0			-6.00581		-5.48605	not_prioritized	0.169189	0.126951	0.14807	0	0.0888421	7455	Early taxa | functional loss	bacteroides	other functional metabolism	PE remodeling	loss/deactivation	not_axis_evidence	FALSE	FALSE	Early taxa | functional loss | bacteroides | other functional metabolism | PE remodeling | loss/deactivation
H5_Loss_Bacteroides_Fusobacterium_Odoribacter	odoribacter	Odoribacter	COA-PWY: coenzyme A biosynthesis I (prokaryotic)	loss	PE (p-36:4) or PE (o-36:5)	lipid	^pe\b	indeterminate	Complex lipid readout; not treated as a direct pathway substrate/product.	1131.32	5.39202	801.513	0.150879	0.00649563	0.00650007	1730.98	0	10.784	0.0805218	0.00726479	0.00572647	0.204811	-0.0913222	10	7	10	-1730.98	-0.073257	positive		10.784	-0.00153832	inverse		-1720.2	-0.0747953	positive		0	0		-7.71297	-4.53778	-7.32655	-3.81366	not_prioritized	0.204811	0.0913222	0.148067	0	0.0888401	7456	Early taxa | functional loss	odoribacter	lipid/CoA biosynthesis	PE remodeling	loss/deactivation	not_axis_evidence	FALSE	FALSE	Early taxa | functional loss | odoribacter | lipid/CoA biosynthesis | PE remodeling | loss/deactivation
H5_Loss_Bacteroides_Fusobacterium_Odoribacter	fusobacterium	Fusobacterium	P41-PWY: pyruvate fermentation to acetate and (S)-lactate I	loss	adenine	metabolite	adenine	indeterminate	No direct role assigned from pathway name alone.	75.712	0	25.0928	2388.8	2481.5	9961.67	0	0	0	691	2994	1969	-0.272935	0.022941	10	5	10	0	2303	indeterminate		0	-1025	indeterminate		0	1278	indeterminate		0	0			0.0549264		1.51071	not_prioritized	0.272935	0.022941	0.147938	0	0.0887628	7457	Early taxa | functional loss	fusobacterium	fermentation/organic acids	purine metabolites	loss/deactivation	not_axis_evidence	FALSE	FALSE	Early taxa | functional loss | fusobacterium | fermentation/organic acids | purine metabolites | loss/deactivation
H5_Loss_Bacteroides_Fusobacterium_Odoribacter	fusobacterium	Fusobacterium	PWY-5100: pyruvate fermentation to acetate and lactate II	loss	adenine	metabolite	adenine	indeterminate	No direct role assigned from pathway name alone.	75.712	0	25.0928	2388.8	2481.5	9961.67	0	0	0	691	2994	1969	-0.272935	0.022941	10	5	10	0	2303	indeterminate		0	-1025	indeterminate		0	1278	indeterminate		0	0			0.0549264		1.51071	not_prioritized	0.272935	0.022941	0.147938	0	0.0887628	7457	Early taxa | functional loss	fusobacterium	fermentation/organic acids	purine metabolites	loss/deactivation	not_axis_evidence	FALSE	FALSE	Early taxa | functional loss | fusobacterium | fermentation/organic acids | purine metabolites | loss/deactivation
H5_Loss_Bacteroides_Fusobacterium_Odoribacter	odoribacter	Odoribacter	PWY-5695: inosine 5'-phosphate degradation	loss	Ceramide (d42:2) A	lipid	^ceramide	indeterminate	Complex lipid readout; not treated as a direct pathway substrate/product.	1525.8	4.75156	877.535	16.0568	1.13528	0.644738	2460.53	9.50313	0	5.32582	1.58303	0.687536	0.094367	-0.201459	10	7	10	-2451.02	-3.74279	positive		-9.50313	-0.895497	positive		-2460.53	-4.63828	positive		0	0		-8.32695	-3.82206		-2.9535	not_prioritized	0.094367	0.201459	0.147913	0	0.0887479	7459	Early taxa | functional loss	odoribacter	purine/nucleotide metabolism	ceramide remodeling	loss/deactivation	not_axis_evidence	FALSE	FALSE	Early taxa | functional loss | odoribacter | purine/nucleotide metabolism | ceramide remodeling | loss/deactivation
H5_Loss_Bacteroides_Fusobacterium_Odoribacter	odoribacter	Odoribacter	PWY-7851: coenzyme A biosynthesis II (eukaryotic)	loss	PE (36:2)	lipid	^pe\b	indeterminate	Complex lipid readout; not treated as a direct pathway substrate/product.	948.579	0	801.513	0.817008	0.137838	0.010551	900.406	0	0	0.341816	0.0192631	0.256413	0.198999	0.0966287	10	6	10	-900.406	-0.322553	positive		0	0.23715	indeterminate		-900.406	-0.0854034	positive		0	0			-2.56738		-0.414753	not_prioritized	0.198999	0.0966287	0.147814	0	0.0886882	7460	Early taxa | functional loss	odoribacter	lipid/CoA biosynthesis	PE remodeling	loss/deactivation	not_axis_evidence	FALSE	FALSE	Early taxa | functional loss | odoribacter | lipid/CoA biosynthesis | PE remodeling | loss/deactivation
H5_Loss_Bacteroides_Fusobacterium_Odoribacter	odoribacter	Odoribacter	PWY-7953: UDP-N-acetylmuramoyl-pentapeptide biosynthesis III (meso-diaminopimelate containing)	loss	LPC (20:3)	lipid	^lpc\b	indeterminate	Complex lipid readout; not treated as a direct pathway substrate/product.	951.372	0	661.41	0.0275077	0.103579	0.0295644	1342.87	0	0	0.0257148	0.0469476	0.160211	-0.237347	0.0582216	10	6	10	-1342.87	0.0212327	inverse		0	0.113263	indeterminate		-1342.87	0.134496	inverse		0	0			1.91283		2.6393	not_prioritized	0.237347	0.0582216	0.147785	0	0.0886707	7461	Early taxa | functional loss	odoribacter	nucleotide/cofactor processes	LPC remodeling	loss/deactivation	not_axis_evidence	FALSE	FALSE	Early taxa | functional loss | odoribacter | nucleotide/cofactor processes | LPC remodeling | loss/deactivation
H5_Loss_Bacteroides_Fusobacterium_Odoribacter	odoribacter	Odoribacter	TRNA-CHARGING-PWY: tRNA charging	loss	adenosine-5-monophosphate	metabolite	adenosine	indeterminate	No direct role assigned from pathway name alone.	1634.38	0	1487.11	1308	174	838	1528.74	0	0	719	149	199	0.0890036	-0.206524	10	6	10	-1528.74	-570	positive		0	50	indeterminate		-1528.74	-520	positive		0	0			-2.9102		-1.85322	not_prioritized	0.0890036	0.206524	0.147764	0	0.0886583	7462	Early taxa | functional loss	odoribacter	nucleotide/cofactor processes	purine metabolites	loss/deactivation	not_axis_evidence	FALSE	FALSE	Early taxa | functional loss | odoribacter | nucleotide/cofactor processes | purine metabolites | loss/deactivation
H5_Loss_Bacteroides_Fusobacterium_Odoribacter	odoribacter	Odoribacter	PANTO-PWY: phosphopantothenate biosynthesis I	loss	LPC (18:1)	lipid	^lpc\b	indeterminate	Complex lipid readout; not treated as a direct pathway substrate/product.	931.666	0	753.511	0.0243116	0.882999	0.0861586	1459.48	0	0	0.0101533	0.108309	1.65769	-0.286835	0.00862069	10	6	10	-1459.48	0.0981556	inverse		0	1.54938	indeterminate		-1459.48	1.64754	inverse		0	0			5.18269		7.35107	not_prioritized	0.286835	0.00862069	0.147728	0	0.0886366	7463	Early taxa | functional loss	odoribacter	lipid/CoA biosynthesis	LPC remodeling	loss/deactivation	not_axis_evidence	FALSE	FALSE	Early taxa | functional loss | odoribacter | lipid/CoA biosynthesis | LPC remodeling | loss/deactivation
H5_Loss_Bacteroides_Fusobacterium_Odoribacter	odoribacter	Odoribacter	NONMEVIPP-PWY: methylerythritol phosphate pathway I	loss	hypoxanthine	metabolite	hypoxanthine;xanthine	indeterminate	No direct role assigned from pathway name alone.	1119.07	0	801.552	29031.2	4396.5	1437.33	1655.95	0	0	15807	7592	1201	0.0915932	-0.203795	10	6	10	-1655.95	-8215	positive		0	-6391	indeterminate		-1655.95	-14606	positive		0	0			-2.72318		-3.71826	not_prioritized	0.0915932	0.203795	0.147694	0	0.0886166	7464	Early taxa | functional loss	odoribacter	other functional metabolism	purine metabolites	loss/deactivation	not_axis_evidence	FALSE	FALSE	Early taxa | functional loss | odoribacter | other functional metabolism | purine metabolites | loss/deactivation
H5_Loss_Bacteroides_Fusobacterium_Odoribacter	odoribacter	Odoribacter	PWY-6124: inosine-5'-phosphate biosynthesis II	loss	LPC (20:3)	lipid	^lpc\b	indeterminate	Complex lipid readout; not treated as a direct pathway substrate/product.	3090.97	7.69693	2710.89	0.0275077	0.103579	0.0295644	2902.08	15.3939	0	0.0257148	0.0469476	0.160211	-0.204584	0.0904406	10	8	10	-2886.69	0.0212327	inverse		-15.3939	0.113263	inverse		-2902.08	0.134496	inverse		0	0		-8.64956	1.91283		2.6393	not_prioritized	0.204584	0.0904406	0.147512	0	0.0885075	7465	Early taxa | functional loss	odoribacter	purine/nucleotide metabolism	LPC remodeling	loss/deactivation	not_axis_evidence	FALSE	FALSE	Early taxa | functional loss | odoribacter | purine/nucleotide metabolism | LPC remodeling | loss/deactivation
H5_Loss_Bacteroides_Fusobacterium_Odoribacter	odoribacter	Odoribacter	HISDEG-PWY: L-histidine degradation I	loss	SM (d36:1)	lipid	^sm\b	indeterminate	Complex lipid readout; not treated as a direct pathway substrate/product.	1754.29	5.35135	1455.64	0.530352	0.0359985	0.0245782	1921.16	10.7027	0	0.238832	0.0670367	0.00496026	0.229307	0.0656732	10	7	10	-1910.46	-0.171795	positive		-10.7027	-0.0620765	positive		-1921.16	-0.233871	positive		0	0		-8.35677	-3.88094		-5.58943	not_prioritized	0.229307	0.0656732	0.14749	0	0.088494	7466	Early taxa | functional loss	odoribacter	amino-acid metabolism	SM remodeling	loss/deactivation	not_axis_evidence	FALSE	FALSE	Early taxa | functional loss | odoribacter | amino-acid metabolism | SM remodeling | loss/deactivation
H5_Loss_Bacteroides_Fusobacterium_Odoribacter	odoribacter	Odoribacter	COA-PWY: coenzyme A biosynthesis I (prokaryotic)	loss	LPC (20:3)	lipid	^lpc\b	indeterminate	Complex lipid readout; not treated as a direct pathway substrate/product.	1131.32	5.39202	801.513	0.0275077	0.103579	0.0295644	1730.98	0	10.784	0.0257148	0.0469476	0.160211	-0.249146	0.0457803	10	7	10	-1730.98	0.0212327	inverse		10.784	0.113263	positive		-1720.2	0.134496	inverse		0	0		-7.71297	1.91283	-7.32655	2.6393	not_prioritized	0.249146	0.0457803	0.147463	0	0.0884779	7467	Early taxa | functional loss	odoribacter	lipid/CoA biosynthesis	LPC remodeling	loss/deactivation	not_axis_evidence	FALSE	FALSE	Early taxa | functional loss | odoribacter | lipid/CoA biosynthesis | LPC remodeling | loss/deactivation
H5_Loss_Bacteroides_Fusobacterium_Odoribacter	odoribacter	Odoribacter	ASPASN-PWY: superpathway of L-aspartate and L-asparagine biosynthesis	loss	oleic acid	metabolite	oleic	indeterminate	No sufficiently direct substrate/product relationship from the available labels.	852.629	0	358.01	210969	456367	68688	1458.27	0	0	427679	33944	878790	-0.112442	0.182414	10	6	10	-1458.27	-393735	positive		0	844846	indeterminate		-1458.27	451111	inverse		0	0			1.11316		1.03899	not_prioritized	0.112442	0.182414	0.147428	0	0.0884566	7468	Early taxa | functional loss	odoribacter	other functional metabolism	fatty-acid metabolites	loss/deactivation	not_axis_evidence	FALSE	FALSE	Early taxa | functional loss | odoribacter | other functional metabolism | fatty-acid metabolites | loss/deactivation
H5_Loss_Bacteroides_Fusobacterium_Odoribacter	fusobacterium	Fusobacterium	PWY-5659: GDP-mannose biosynthesis	loss	LPC (18:1)	lipid	^lpc\b	indeterminate	Complex lipid readout; not treated as a direct pathway substrate/product.	46.9061	0	0	0.0243116	0.882999	0.0861586	0	0	0	0.0101533	0.108309	1.65769	-0.281459	0.0132395	10	4	10	0	0.0981556	indeterminate		0	1.54938	indeterminate		0	1.64754	indeterminate		0	0			5.18269		7.35107	not_prioritized	0.281459	0.0132395	0.147349	0	0.0884094	7469	Early taxa | functional loss	fusobacterium	other functional metabolism	LPC remodeling	loss/deactivation	not_axis_evidence	FALSE	FALSE	Early taxa | functional loss | fusobacterium | other functional metabolism | LPC remodeling | loss/deactivation
H5_Loss_Bacteroides_Fusobacterium_Odoribacter	odoribacter	Odoribacter	PWY-3841: folate transformations II (plants)	loss	PE (p-38:4) or PE (o-38:5)	lipid	^pe\b	indeterminate	Complex lipid readout; not treated as a direct pathway substrate/product.	3778.79	7.52993	3035.64	0.230169	0.00721204	0.00792059	4444.72	0	15.0599	0.140323	0.00736057	0.00706351	0.21956	0.075038	10	7	10	-4444.72	-0.132962	positive		15.0599	-0.000297064	inverse		-4429.66	-0.133259	positive		0	0		-8.97107	-4.99614	-8.20524	-4.31222	not_prioritized	0.21956	0.075038	0.147299	0	0.0883795	7470	Early taxa | functional loss	odoribacter	other functional metabolism	PE remodeling	loss/deactivation	not_axis_evidence	FALSE	FALSE	Early taxa | functional loss | odoribacter | other functional metabolism | PE remodeling | loss/deactivation
H5_Loss_Bacteroides_Fusobacterium_Odoribacter	odoribacter	Odoribacter	PWY-5695: inosine 5'-phosphate degradation	loss	PE (34:2)	lipid	^pe\b	indeterminate	Complex lipid readout; not treated as a direct pathway substrate/product.	1525.8	4.75156	877.535	39.9631	0.0505274	0.0417743	2460.53	9.50313	0	4.8489	0.042759	0.0582958	0.161572	-0.132813	10	7	10	-2451.02	-4.80614	positive		-9.50313	0.0155368	inverse		-2460.53	-4.7906	positive		0	0		-8.32695	-9.62739		-6.37812	not_prioritized	0.161572	0.132813	0.147193	0	0.0883156	7471	Early taxa | functional loss	odoribacter	purine/nucleotide metabolism	PE remodeling	loss/deactivation	not_axis_evidence	FALSE	FALSE	Early taxa | functional loss | odoribacter | purine/nucleotide metabolism | PE remodeling | loss/deactivation
H5_Loss_Bacteroides_Fusobacterium_Odoribacter	odoribacter	Odoribacter	DTDPRHAMSYN-PWY: dTDP-&beta;-L-rhamnose biosynthesis	loss	LPC (16:1)	lipid	^lpc\b	indeterminate	Complex lipid readout; not treated as a direct pathway substrate/product.	2004.47	0	1350.23	0.0376201	0.684022	0.13108	2691.17	0	0	0.0367954	0.27524	1.0928	-0.228569	0.065816	10	6	10	-2691.17	0.238445	inverse		0	0.817564	indeterminate		-2691.17	1.05601	inverse		0	0			4.18447		4.89237	not_prioritized	0.228569	0.065816	0.147192	0	0.0883154	7472	Early taxa | functional loss	odoribacter	other functional metabolism	LPC remodeling	loss/deactivation	not_axis_evidence	FALSE	FALSE	Early taxa | functional loss | odoribacter | other functional metabolism | LPC remodeling | loss/deactivation
H5_Loss_Bacteroides_Fusobacterium_Odoribacter	bacteroides	Bacteroides	PWY-6892: thiazole component of thiamine diphosphate biosynthesis I	loss	LPC (20:2)	lipid	^lpc\b	indeterminate	Complex lipid readout; not treated as a direct pathway substrate/product.	506.015	0	86.5885	0.137351	0.376215	0.1265	968.939	0	0	0.0892833	0.112714	0.639716	-0.265258	-0.0289755	10	6	10	-968.939	0.0234302	inverse		0	0.527002	indeterminate		-968.939	0.550433	inverse		0	0			1.45369		2.84097	not_prioritized	0.265258	0.0289755	0.147117	0	0.08827	7473	Early taxa | functional loss	bacteroides	other functional metabolism	LPC remodeling	loss/deactivation	not_axis_evidence	FALSE	FALSE	Early taxa | functional loss | bacteroides | other functional metabolism | LPC remodeling | loss/deactivation
H5_Loss_Bacteroides_Fusobacterium_Odoribacter	odoribacter	Odoribacter	PWY-5695: inosine 5'-phosphate degradation	loss	PE (p-34:2) or PE (o-34:3)	lipid	^pe\b	indeterminate	Complex lipid readout; not treated as a direct pathway substrate/product.	1525.8	4.75156	877.535	0.734071	0.0182974	0.0149787	2460.53	9.50313	0	0.459014	0.019653	0.0169417	0.229335	-0.0648592	10	7	10	-2451.02	-0.439361	positive		-9.50313	-0.00271136	positive		-2460.53	-0.442073	positive		0	0		-8.32695	-5.32621		-4.75989	not_prioritized	0.229335	0.0648592	0.147097	0	0.0882583	7474	Early taxa | functional loss	odoribacter	purine/nucleotide metabolism	PE remodeling	loss/deactivation	not_axis_evidence	FALSE	FALSE	Early taxa | functional loss | odoribacter | purine/nucleotide metabolism | PE remodeling | loss/deactivation
H5_Loss_Bacteroides_Fusobacterium_Odoribacter	bacteroides	Bacteroides	PWY-5973: cis-vaccenate biosynthesis	loss	1-monopalmitin	metabolite	palmit	indeterminate	No sufficiently direct substrate/product relationship from the available labels.	1673.5	15.8454	558.437	2161	14154.5	3092.33	1229.89	0	31.6907	95	5572	22737	-0.290577	-0.00351732	10	8	10	-1229.89	5477	inverse		31.6907	17165	positive		-1198.2	22642	inverse		0	0		-6.72267	2.71149	-5.27832	7.9029	not_prioritized	0.290577	0.00351732	0.147047	0	0.0882284	7475	Early taxa | functional loss	bacteroides	other functional metabolism	other metabolites	loss/deactivation	not_axis_evidence	FALSE	FALSE	Early taxa | functional loss | bacteroides | other functional metabolism | other metabolites | loss/deactivation
H5_Loss_Bacteroides_Fusobacterium_Odoribacter	odoribacter	Odoribacter	PWY0-1586: peptidoglycan maturation (meso-diaminopimelate containing)	loss	SM (d43:2)	lipid	^sm\b	indeterminate	Complex lipid readout; not treated as a direct pathway substrate/product.	1269.42	0	783.044	0.473677	0.0335676	0.0288975	2204.22	0	0	0.186678	0.0239564	0.0431789	0.13242	-0.161653	10	6	10	-2204.22	-0.162722	positive		0	0.0192225	indeterminate		-2204.22	-0.143499	positive		0	0			-3.81876		-2.11216	not_prioritized	0.13242	0.161653	0.147037	0	0.088222	7476	Early taxa | functional loss	odoribacter	other functional metabolism	SM remodeling	loss/deactivation	not_axis_evidence	FALSE	FALSE	Early taxa | functional loss | odoribacter | other functional metabolism | SM remodeling | loss/deactivation
H5_Loss_Bacteroides_Fusobacterium_Odoribacter	bacteroides	Bacteroides	PWY-5973: cis-vaccenate biosynthesis	loss	arachidic acid	metabolite	arachid	indeterminate	No sufficiently direct substrate/product relationship from the available labels.	1673.5	15.8454	558.437	128632	12899	13800.3	1229.89	0	31.6907	214055	11258	14540	0.26257	0.0314753	10	8	10	-1229.89	-202797	positive		31.6907	3282	positive		-1198.2	-199515	positive		0	0		-6.72267	-3.31792	-5.27832	-3.87988	not_prioritized	0.26257	0.0314753	0.147023	0	0.0882137	7477	Early taxa | functional loss	bacteroides	other functional metabolism	other metabolites	loss/deactivation	not_axis_evidence	FALSE	FALSE	Early taxa | functional loss | bacteroides | other functional metabolism | other metabolites | loss/deactivation
H5_Loss_Bacteroides_Fusobacterium_Odoribacter	odoribacter	Odoribacter	PWY-5695: inosine 5'-phosphate degradation	loss	SM (d42:1)	lipid	^sm\b	indeterminate	Complex lipid readout; not treated as a direct pathway substrate/product.	1525.8	4.75156	877.535	0.591969	0.0292816	0.0270314	2460.53	9.50313	0	0.307617	0.0402875	0.0182757	0.199886	-0.0941413	10	7	10	-2451.02	-0.26733	positive		-9.50313	-0.0220119	positive		-2460.53	-0.289341	positive		0	0		-8.32695	-4.33746		-4.07314	not_prioritized	0.199886	0.0941413	0.147014	0	0.0882083	7478	Early taxa | functional loss	odoribacter	purine/nucleotide metabolism	SM remodeling	loss/deactivation	not_axis_evidence	FALSE	FALSE	Early taxa | functional loss | odoribacter | purine/nucleotide metabolism | SM remodeling | loss/deactivation
H5_Loss_Bacteroides_Fusobacterium_Odoribacter	odoribacter	Odoribacter	RIBOSYN2-PWY: flavin biosynthesis I (bacteria and plants)	loss	LPC (20:3)	lipid	^lpc\b	indeterminate	Complex lipid readout; not treated as a direct pathway substrate/product.	1472.32	0	778.593	0.0275077	0.103579	0.0295644	2079.09	0	0	0.0257148	0.0469476	0.160211	-0.273926	0.0198807	10	6	10	-2079.09	0.0212327	inverse		0	0.113263	indeterminate		-2079.09	0.134496	inverse		0	0			1.91283		2.6393	not_prioritized	0.273926	0.0198807	0.146903	0	0.0881421	7479	Early taxa | functional loss	odoribacter	other functional metabolism	LPC remodeling	loss/deactivation	not_axis_evidence	FALSE	FALSE	Early taxa | functional loss | odoribacter | other functional metabolism | LPC remodeling | loss/deactivation
H5_Loss_Bacteroides_Fusobacterium_Odoribacter	odoribacter	Odoribacter	PWY-5695: inosine 5'-phosphate degradation	loss	SM (d42:2) B	lipid	^sm\b	indeterminate	Complex lipid readout; not treated as a direct pathway substrate/product.	1525.8	4.75156	877.535	0.210461	0.00781803	0.00615745	2460.53	9.50313	0	0.0849065	0.00960231	0.00603375	0.269169	0.0245118	10	7	10	-2451.02	-0.0753042	positive		-9.50313	-0.00356856	positive		-2460.53	-0.0788728	positive		0	0		-8.32695	-4.75061		-3.81475	not_prioritized	0.269169	0.0245118	0.14684	0	0.0881043	7480	Early taxa | functional loss	odoribacter	purine/nucleotide metabolism	SM remodeling	loss/deactivation	not_axis_evidence	FALSE	FALSE	Early taxa | functional loss | odoribacter | purine/nucleotide metabolism | SM remodeling | loss/deactivation
H5_Loss_Bacteroides_Fusobacterium_Odoribacter	bacteroides	Bacteroides	NONOXIPENT-PWY: pentose phosphate pathway (non-oxidative branch) I	loss	LPC (20:2)	lipid	^lpc\b	indeterminate	Complex lipid readout; not treated as a direct pathway substrate/product.	829.626	0	106.824	0.137351	0.376215	0.1265	2303.96	0	0	0.0892833	0.112714	0.639716	-0.243026	-0.0505314	10	6	10	-2303.96	0.0234302	inverse		0	0.527002	indeterminate		-2303.96	0.550433	inverse		0	0			1.45369		2.84097	not_prioritized	0.243026	0.0505314	0.146779	0	0.0880672	7481	Early taxa | functional loss	bacteroides	other functional metabolism	LPC remodeling	loss/deactivation	not_axis_evidence	FALSE	FALSE	Early taxa | functional loss | bacteroides | other functional metabolism | LPC remodeling | loss/deactivation
H5_Loss_Bacteroides_Fusobacterium_Odoribacter	odoribacter	Odoribacter	HISDEG-PWY: L-histidine degradation I	loss	palmitic acid	metabolite	palmit	indeterminate	No sufficiently direct substrate/product relationship from the available labels.	1754.29	5.35135	1455.64	782371	340569	171324	1921.16	10.7027	0	1586188	222418	458720	-0.0199803	0.273185	10	7	10	-1910.46	-1363770	positive		-10.7027	236302	inverse		-1921.16	-1127468	positive		0	0		-8.35677	-1.19991		-1.78988	not_prioritized	0.0199803	0.273185	0.146583	0	0.0879497	7482	Early taxa | functional loss	odoribacter	amino-acid metabolism	fatty-acid metabolites	loss/deactivation	not_axis_evidence	FALSE	FALSE	Early taxa | functional loss | odoribacter | amino-acid metabolism | fatty-acid metabolites | loss/deactivation
H5_Loss_Bacteroides_Fusobacterium_Odoribacter	bacteroides	Bacteroides	ARGININE-SYN4-PWY: L-ornithine biosynthesis II	loss	SM (d40:2) B	lipid	^sm\b	indeterminate	Complex lipid readout; not treated as a direct pathway substrate/product.	772.352	8.16836	89.1673	0.284413	0.00949913	0.0074148	2436.37	0	16.3367	0.113585	0.00961227	0.00938599	0.149152	-0.143964	10	7	10	-2436.37	-0.103973	positive		16.3367	-0.000226273	inverse		-2420.03	-0.104199	positive		0	0		-6.56307	-4.90405	-7.22047	-3.59712	not_prioritized	0.149152	0.143964	0.146558	0	0.0879349	7483	Early taxa | functional loss	bacteroides	amino-acid metabolism	SM remodeling	loss/deactivation	not_axis_evidence	FALSE	FALSE	Early taxa | functional loss | bacteroides | amino-acid metabolism | SM remodeling | loss/deactivation
H5_Loss_Bacteroides_Fusobacterium_Odoribacter	odoribacter	Odoribacter	PWY-3841: folate transformations II (plants)	loss	PE (36:3)	lipid	^pe\b	indeterminate	Complex lipid readout; not treated as a direct pathway substrate/product.	3778.79	7.52993	3035.64	3.35036	0.355125	0.230487	4444.72	0	15.0599	0.333183	0.105527	0.604723	0.245425	-0.0476534	10	7	10	-4444.72	-0.227656	positive		15.0599	0.499196	positive		-4429.66	0.27154	inverse		0	0		-8.97107	-3.23792	-8.20524	0.859959	not_prioritized	0.245425	0.0476534	0.146539	0	0.0879236	7484	Early taxa | functional loss	odoribacter	other functional metabolism	PE remodeling	loss/deactivation	not_axis_evidence	FALSE	FALSE	Early taxa | functional loss | odoribacter | other functional metabolism | PE remodeling | loss/deactivation
H5_Loss_Bacteroides_Fusobacterium_Odoribacter	odoribacter	Odoribacter	PANTO-PWY: phosphopantothenate biosynthesis I	loss	SM (d33:1)	lipid	^sm\b	indeterminate	Complex lipid readout; not treated as a direct pathway substrate/product.	931.666	0	753.511	1.03667	0.0132319	0.0135677	1459.48	0	0	0.588694	0.0127963	0.0136676	0.12485	0.168176	9	6	9	-1459.48	-0.575898	positive		0	0.000871238	indeterminate		-1459.48	-0.575026	positive		0	0			-6.29178		-5.42869	not_prioritized	0.12485	0.168176	0.146513	0	0.0879079	7485	Early taxa | functional loss	odoribacter	lipid/CoA biosynthesis	SM remodeling	loss/deactivation	not_axis_evidence	FALSE	FALSE	Early taxa | functional loss | odoribacter | lipid/CoA biosynthesis | SM remodeling | loss/deactivation
H5_Loss_Bacteroides_Fusobacterium_Odoribacter	bacteroides	Bacteroides	PWY-8004: Entner-Doudoroff pathway I	loss	PE (p-36:4) or PE (o-36:5)	lipid	^pe\b	indeterminate	Complex lipid readout; not treated as a direct pathway substrate/product.	597.076	0	51.487	0.150879	0.00649563	0.00650007	2031.37	0	0	0.0805218	0.00726479	0.00572647	0.187316	-0.105679	10	6	10	-2031.37	-0.073257	positive		0	-0.00153832	indeterminate		-2031.37	-0.0747953	positive		0	0			-4.53778		-3.81366	not_prioritized	0.187316	0.105679	0.146497	0	0.0878985	7486	Early taxa | functional loss	bacteroides	other functional metabolism	PE remodeling	loss/deactivation	not_axis_evidence	FALSE	FALSE	Early taxa | functional loss | bacteroides | other functional metabolism | PE remodeling | loss/deactivation
H5_Loss_Bacteroides_Fusobacterium_Odoribacter	bacteroides	Bacteroides	PENTOSE-P-PWY: pentose phosphate pathway	loss	SM (d40:2) B	lipid	^sm\b	indeterminate	Complex lipid readout; not treated as a direct pathway substrate/product.	812.921	0	65.5205	0.284413	0.00949913	0.0074148	2608.62	0	0	0.113585	0.00961227	0.00938599	0.155736	-0.137113	10	6	10	-2608.62	-0.103973	positive		0	-0.000226273	indeterminate		-2608.62	-0.104199	positive		0	0			-4.90405		-3.59712	not_prioritized	0.155736	0.137113	0.146425	0	0.0878547	7487	Early taxa | functional loss	bacteroides	other functional metabolism	SM remodeling	loss/deactivation	not_axis_evidence	FALSE	FALSE	Early taxa | functional loss | bacteroides | other functional metabolism | SM remodeling | loss/deactivation
H5_Loss_Bacteroides_Fusobacterium_Odoribacter	odoribacter	Odoribacter	PWY-5695: inosine 5'-phosphate degradation	loss	Ceramide (d42:2) B	lipid	^ceramide	indeterminate	Complex lipid readout; not treated as a direct pathway substrate/product.	1525.8	4.75156	877.535	3.82628	0.200473	0.118526	2460.53	9.50313	0	0.727602	0.330115	0.0708311	0.0373143	-0.255471	10	7	10	-2451.02	-0.397487	positive		-9.50313	-0.259284	positive		-2460.53	-0.656771	positive		0	0		-8.32695	-4.25446		-3.3607	not_prioritized	0.0373143	0.255471	0.146392	0	0.0878354	7488	Early taxa | functional loss	odoribacter	purine/nucleotide metabolism	ceramide remodeling	loss/deactivation	not_axis_evidence	FALSE	FALSE	Early taxa | functional loss | odoribacter | purine/nucleotide metabolism | ceramide remodeling | loss/deactivation
H5_Loss_Bacteroides_Fusobacterium_Odoribacter	odoribacter	Odoribacter	PWY-6151: S-adenosyl-L-methionine salvage I	loss	LPC (16:1)	lipid	^lpc\b	indeterminate	Complex lipid readout; not treated as a direct pathway substrate/product.	916.883	0	540.533	0.0376201	0.684022	0.13108	1496.04	0	0	0.0367954	0.27524	1.0928	-0.261508	0.0307139	10	6	10	-1496.04	0.238445	inverse		0	0.817564	indeterminate		-1496.04	1.05601	inverse		0	0			4.18447		4.89237	not_prioritized	0.261508	0.0307139	0.146111	0	0.0876665	7489	Early taxa | functional loss	odoribacter	other functional metabolism	LPC remodeling	loss/deactivation	not_axis_evidence	FALSE	FALSE	Early taxa | functional loss | odoribacter | other functional metabolism | LPC remodeling | loss/deactivation
H5_Loss_Bacteroides_Fusobacterium_Odoribacter	odoribacter	Odoribacter	PWY-5695: inosine 5'-phosphate degradation	loss	LPC (16:1)	lipid	^lpc\b	indeterminate	Complex lipid readout; not treated as a direct pathway substrate/product.	1525.8	4.75156	877.535	0.0376201	0.684022	0.13108	2460.53	9.50313	0	0.0367954	0.27524	1.0928	-0.264552	0.0275928	10	7	10	-2451.02	0.238445	inverse		-9.50313	0.817564	inverse		-2460.53	1.05601	inverse		0	0		-8.32695	4.18447		4.89237	not_prioritized	0.264552	0.0275928	0.146072	0	0.0876433	7490	Early taxa | functional loss	odoribacter	purine/nucleotide metabolism	LPC remodeling	loss/deactivation	not_axis_evidence	FALSE	FALSE	Early taxa | functional loss | odoribacter | purine/nucleotide metabolism | LPC remodeling | loss/deactivation
H5_Loss_Bacteroides_Fusobacterium_Odoribacter	odoribacter	Odoribacter	DTDPRHAMSYN-PWY: dTDP-&beta;-L-rhamnose biosynthesis	loss	LPC (20:3)	lipid	^lpc\b	indeterminate	Complex lipid readout; not treated as a direct pathway substrate/product.	2004.47	0	1350.23	0.0275077	0.103579	0.0295644	2691.17	0	0	0.0257148	0.0469476	0.160211	-0.245208	0.0467775	10	6	10	-2691.17	0.0212327	inverse		0	0.113263	indeterminate		-2691.17	0.134496	inverse		0	0			1.91283		2.6393	not_prioritized	0.245208	0.0467775	0.145993	0	0.0875956	7491	Early taxa | functional loss	odoribacter	other functional metabolism	LPC remodeling	loss/deactivation	not_axis_evidence	FALSE	FALSE	Early taxa | functional loss | odoribacter | other functional metabolism | LPC remodeling | loss/deactivation
H5_Loss_Bacteroides_Fusobacterium_Odoribacter	odoribacter	Odoribacter	PANTO-PWY: phosphopantothenate biosynthesis I	loss	LPC (20:3)	lipid	^lpc\b	indeterminate	Complex lipid readout; not treated as a direct pathway substrate/product.	931.666	0	753.511	0.0275077	0.103579	0.0295644	1459.48	0	0	0.0257148	0.0469476	0.160211	-0.237727	0.054188	10	6	10	-1459.48	0.0212327	inverse		0	0.113263	indeterminate		-1459.48	0.134496	inverse		0	0			1.91283		2.6393	not_prioritized	0.237727	0.054188	0.145958	0	0.0875746	7492	Early taxa | functional loss	odoribacter	lipid/CoA biosynthesis	LPC remodeling	loss/deactivation	not_axis_evidence	FALSE	FALSE	Early taxa | functional loss | odoribacter | lipid/CoA biosynthesis | LPC remodeling | loss/deactivation
H5_Loss_Bacteroides_Fusobacterium_Odoribacter	bacteroides	Bacteroides	ARGININE-SYN4-PWY: L-ornithine biosynthesis II	loss	LPC (18:0) A	lipid	^lpc\b	indeterminate	Complex lipid readout; not treated as a direct pathway substrate/product.	772.352	8.16836	89.1673	0.0629315	0.147398	0.0830015	2436.37	0	16.3367	0.0345404	0.0844309	0.210364	-0.208327	-0.0835475	10	7	10	-2436.37	0.0498904	inverse		16.3367	0.125934	positive		-2420.03	0.175824	inverse		0	0		-6.56307	1.22786	-7.22047	2.60653	not_prioritized	0.208327	0.0835475	0.145937	0	0.0875623	7493	Early taxa | functional loss	bacteroides	amino-acid metabolism	LPC remodeling	loss/deactivation	not_axis_evidence	FALSE	FALSE	Early taxa | functional loss | bacteroides | amino-acid metabolism | LPC remodeling | loss/deactivation
H5_Loss_Bacteroides_Fusobacterium_Odoribacter	bacteroides	Bacteroides	PWY66-429: fatty acid biosynthesis initiation (mitochondria)	loss	1-monopalmitin	metabolite	palmit	indeterminate	No direct substrate/product relationship assigned.	1461.32	0	422.986	2161	14154.5	3092.33	833.012	0	0	95	5572	22737	-0.271188	0.0206243	10	6	10	-833.012	5477	inverse		0	17165	indeterminate		-833.012	22642	inverse		0	0			2.71149		7.9029	not_prioritized	0.271188	0.0206243	0.145906	0	0.0875438	7494	Early taxa | functional loss	bacteroides	lipid/CoA biosynthesis	other metabolites	loss/deactivation	not_axis_evidence	FALSE	FALSE	Early taxa | functional loss | bacteroides | lipid/CoA biosynthesis | other metabolites | loss/deactivation
H5_Loss_Bacteroides_Fusobacterium_Odoribacter	odoribacter	Odoribacter	COA-PWY: coenzyme A biosynthesis I (prokaryotic)	loss	PE (36:3)	lipid	^pe\b	indeterminate	Complex lipid readout; not treated as a direct pathway substrate/product.	1131.32	5.39202	801.513	3.35036	0.355125	0.230487	1730.98	0	10.784	0.333183	0.105527	0.604723	0.21978	-0.0717806	10	7	10	-1730.98	-0.227656	positive		10.784	0.499196	positive		-1720.2	0.27154	inverse		0	0		-7.71297	-3.23792	-7.32655	0.859959	not_prioritized	0.21978	0.0717806	0.14578	0	0.0874682	7495	Early taxa | functional loss	odoribacter	lipid/CoA biosynthesis	PE remodeling	loss/deactivation	not_axis_evidence	FALSE	FALSE	Early taxa | functional loss | odoribacter | lipid/CoA biosynthesis | PE remodeling | loss/deactivation
H5_Loss_Bacteroides_Fusobacterium_Odoribacter	odoribacter	Odoribacter	TRNA-CHARGING-PWY: tRNA charging	loss	SM (d36:1)	lipid	^sm\b	indeterminate	Complex lipid readout; not treated as a direct pathway substrate/product.	1634.38	0	1487.11	0.530352	0.0359985	0.0245782	1528.74	0	0	0.238832	0.0670367	0.00496026	0.208751	0.0826845	10	6	10	-1528.74	-0.171795	positive		0	-0.0620765	indeterminate		-1528.74	-0.233871	positive		0	0			-3.88094		-5.58943	not_prioritized	0.208751	0.0826845	0.145718	0	0.0874306	7496	Early taxa | functional loss	odoribacter	nucleotide/cofactor processes	SM remodeling	loss/deactivation	not_axis_evidence	FALSE	FALSE	Early taxa | functional loss | odoribacter | nucleotide/cofactor processes | SM remodeling | loss/deactivation
H5_Loss_Bacteroides_Fusobacterium_Odoribacter	odoribacter	Odoribacter	DTDPRHAMSYN-PWY: dTDP-&beta;-L-rhamnose biosynthesis	loss	SM (d38:2)	lipid	^sm\b	indeterminate	Complex lipid readout; not treated as a direct pathway substrate/product.	2004.47	0	1350.23	0.360128	0.026352	0.0217725	2691.17	0	0	0.153215	0.02938	0.023324	0.231541	-0.059797	10	6	10	-2691.17	-0.123835	positive		0	-0.00605594	indeterminate		-2691.17	-0.129891	positive		0	0			-3.77252		-2.71567	not_prioritized	0.231541	0.059797	0.145669	0	0.0874014	7497	Early taxa | functional loss	odoribacter	other functional metabolism	SM remodeling	loss/deactivation	not_axis_evidence	FALSE	FALSE	Early taxa | functional loss | odoribacter | other functional metabolism | SM remodeling | loss/deactivation
H5_Loss_Bacteroides_Fusobacterium_Odoribacter	bacteroides	Bacteroides	PENTOSE-P-PWY: pentose phosphate pathway	loss	LPC (20:2)	lipid	^lpc\b	indeterminate	Complex lipid readout; not treated as a direct pathway substrate/product.	812.921	0	65.5205	0.137351	0.376215	0.1265	2608.62	0	0	0.0892833	0.112714	0.639716	-0.233446	-0.0577349	10	6	10	-2608.62	0.0234302	inverse		0	0.527002	indeterminate		-2608.62	0.550433	inverse		0	0			1.45369		2.84097	not_prioritized	0.233446	0.0577349	0.145591	0	0.0873544	7498	Early taxa | functional loss	bacteroides	other functional metabolism	LPC remodeling	loss/deactivation	not_axis_evidence	FALSE	FALSE	Early taxa | functional loss | bacteroides | other functional metabolism | LPC remodeling | loss/deactivation
H5_Loss_Bacteroides_Fusobacterium_Odoribacter	odoribacter	Odoribacter	HISDEG-PWY: L-histidine degradation I	loss	PE (p-36:4) or PE (o-36:5)	lipid	^pe\b	indeterminate	Complex lipid readout; not treated as a direct pathway substrate/product.	1754.29	5.35135	1455.64	0.150879	0.00649563	0.00650007	1921.16	10.7027	0	0.0805218	0.00726479	0.00572647	0.17035	-0.120762	10	7	10	-1910.46	-0.073257	positive		-10.7027	-0.00153832	positive		-1921.16	-0.0747953	positive		0	0		-8.35677	-4.53778		-3.81366	not_prioritized	0.17035	0.120762	0.145556	0	0.0873335	7499	Early taxa | functional loss	odoribacter	amino-acid metabolism	PE remodeling	loss/deactivation	not_axis_evidence	FALSE	FALSE	Early taxa | functional loss | odoribacter | amino-acid metabolism | PE remodeling | loss/deactivation
H5_Loss_Bacteroides_Fusobacterium_Odoribacter	odoribacter	Odoribacter	DTDPRHAMSYN-PWY: dTDP-&beta;-L-rhamnose biosynthesis	loss	sucrose	metabolite	sucrose	indeterminate	No sufficiently direct substrate/product relationship from the available labels.	2004.47	0	1350.23	2182	31818	33597.3	2691.17	0	0	1678	26804	36832	0.0966296	0.194475	10	6	10	-2691.17	25126	inverse		0	10028	indeterminate		-2691.17	35154	inverse		0	0			3.86612		4.45615	not_prioritized	0.0966296	0.194475	0.145553	0	0.0873315	7500	Early taxa | functional loss	odoribacter	other functional metabolism	carbohydrate metabolites	loss/deactivation	not_axis_evidence	FALSE	FALSE	Early taxa | functional loss | odoribacter | other functional metabolism | carbohydrate metabolites | loss/deactivation
H5_Loss_Bacteroides_Fusobacterium_Odoribacter	odoribacter	Odoribacter	COA-PWY: coenzyme A biosynthesis I (prokaryotic)	loss	SM (d41:2)	lipid	^sm\b	indeterminate	Complex lipid readout; not treated as a direct pathway substrate/product.	1131.32	5.39202	801.513	0.247872	0.0178384	0.0187935	1730.98	0	10.784	0.0993117	0.0160325	0.0196442	0.139196	-0.151867	10	7	10	-1730.98	-0.0832792	positive		10.784	0.00361176	positive		-1720.2	-0.0796674	positive		0	0		-7.71297	-3.79654	-7.32655	-2.33786	not_prioritized	0.139196	0.151867	0.145532	0	0.0873189	7501	Early taxa | functional loss	odoribacter	lipid/CoA biosynthesis	SM remodeling	loss/deactivation	not_axis_evidence	FALSE	FALSE	Early taxa | functional loss | odoribacter | lipid/CoA biosynthesis | SM remodeling | loss/deactivation
H5_Loss_Bacteroides_Fusobacterium_Odoribacter	odoribacter	Odoribacter	PWY-6121: 5-aminoimidazole ribonucleotide biosynthesis I	loss	palmitic acid	metabolite	palmit	indeterminate	No sufficiently direct substrate/product relationship from the available labels.	1646.49	0	1351.1	782371	340569	171324	1583.16	0	0	1586188	222418	458720	-0.0216816	0.269267	10	7	10	-1583.16	-1363770	positive		0	236302	indeterminate		-1583.16	-1127468	positive		0	0			-1.19991		-1.78988	not_prioritized	0.0216816	0.269267	0.145474	0	0.0872845	7502	Early taxa | functional loss	odoribacter	purine/nucleotide metabolism	fatty-acid metabolites	loss/deactivation	not_axis_evidence	FALSE	FALSE	Early taxa | functional loss | odoribacter | purine/nucleotide metabolism | fatty-acid metabolites | loss/deactivation
H5_Loss_Bacteroides_Fusobacterium_Odoribacter	odoribacter	Odoribacter	PWY-6124: inosine-5'-phosphate biosynthesis II	loss	LPC (16:1)	lipid	^lpc\b	indeterminate	Complex lipid readout; not treated as a direct pathway substrate/product.	3090.97	7.69693	2710.89	0.0376201	0.684022	0.13108	2902.08	15.3939	0	0.0367954	0.27524	1.0928	-0.169733	0.121076	10	8	10	-2886.69	0.238445	inverse		-15.3939	0.817564	inverse		-2902.08	1.05601	inverse		0	0		-8.64956	4.18447		4.89237	not_prioritized	0.169733	0.121076	0.145405	0	0.0872429	7503	Early taxa | functional loss	odoribacter	purine/nucleotide metabolism	LPC remodeling	loss/deactivation	not_axis_evidence	FALSE	FALSE	Early taxa | functional loss | odoribacter | purine/nucleotide metabolism | LPC remodeling | loss/deactivation
H5_Loss_Bacteroides_Fusobacterium_Odoribacter	odoribacter	Odoribacter	NONMEVIPP-PWY: methylerythritol phosphate pathway I	loss	SM (d41:1)	lipid	^sm\b	indeterminate	Complex lipid readout; not treated as a direct pathway substrate/product.	1119.07	0	801.552	0.469179	0.0250561	0.0165407	1655.95	0	0	0.20022	0.0331447	0.0169676	0.0862642	-0.204535	10	6	10	-1655.95	-0.167075	positive		0	-0.0161771	indeterminate		-1655.95	-0.183252	positive		0	0			-4.2269		-3.56073	not_prioritized	0.0862642	0.204535	0.1454	0	0.0872398	7504	Early taxa | functional loss	odoribacter	other functional metabolism	SM remodeling	loss/deactivation	not_axis_evidence	FALSE	FALSE	Early taxa | functional loss | odoribacter | other functional metabolism | SM remodeling | loss/deactivation
H5_Loss_Bacteroides_Fusobacterium_Odoribacter	odoribacter	Odoribacter	PWY-3841: folate transformations II (plants)	loss	SM (d40:2) A	lipid	^sm\b	indeterminate	Complex lipid readout; not treated as a direct pathway substrate/product.	3778.79	7.52993	3035.64	0.50831	0.0234766	0.0175347	4444.72	0	15.0599	0.198323	0.0154776	0.0314757	0.11895	-0.171847	10	7	10	-4444.72	-0.182846	positive		15.0599	0.0159982	positive		-4429.66	-0.166847	positive		0	0		-8.97107	-4.43641	-8.20524	-2.65554	not_prioritized	0.11895	0.171847	0.145399	0	0.0872392	7505	Early taxa | functional loss	odoribacter	other functional metabolism	SM remodeling	loss/deactivation	not_axis_evidence	FALSE	FALSE	Early taxa | functional loss | odoribacter | other functional metabolism | SM remodeling | loss/deactivation
H5_Loss_Bacteroides_Fusobacterium_Odoribacter	odoribacter	Odoribacter	PWY-3841: folate transformations II (plants)	loss	LPC (16:1)	lipid	^lpc\b	indeterminate	Complex lipid readout; not treated as a direct pathway substrate/product.	3778.79	7.52993	3035.64	0.0376201	0.684022	0.13108	4444.72	0	15.0599	0.0367954	0.27524	1.0928	-0.190946	0.0997723	10	7	10	-4444.72	0.238445	inverse		15.0599	0.817564	positive		-4429.66	1.05601	inverse		0	0		-8.97107	4.18447	-8.20524	4.89237	not_prioritized	0.190946	0.0997723	0.145359	0	0.0872155	7506	Early taxa | functional loss	odoribacter	other functional metabolism	LPC remodeling	loss/deactivation	not_axis_evidence	FALSE	FALSE	Early taxa | functional loss | odoribacter | other functional metabolism | LPC remodeling | loss/deactivation
H5_Loss_Bacteroides_Fusobacterium_Odoribacter	fusobacterium	Fusobacterium	PWY-622: starch biosynthesis	loss	indole-3-propionic acid	metabolite	indole	indeterminate	No sufficiently direct substrate/product relationship from the available labels.	63.4394	0	21.0374	3266.2	2565	1146	0	0	0	2255	4591	539	0.21008	-0.0806113	10	4	10	0	2336	indeterminate		0	-4052	indeterminate		0	-1716	indeterminate		0	0			-0.348654		-2.06477	not_prioritized	0.21008	0.0806113	0.145346	0	0.0872074	7507	Early taxa | functional loss	fusobacterium	fermentation/organic acids	aromatic/indole metabolites	loss/deactivation	not_axis_evidence	FALSE	FALSE	Early taxa | functional loss | fusobacterium | fermentation/organic acids | aromatic/indole metabolites | loss/deactivation
H5_Loss_Bacteroides_Fusobacterium_Odoribacter	odoribacter	Odoribacter	PWY-5695: inosine 5'-phosphate degradation	loss	LPC (20:3)	lipid	^lpc\b	indeterminate	Complex lipid readout; not treated as a direct pathway substrate/product.	1525.8	4.75156	877.535	0.0275077	0.103579	0.0295644	2460.53	9.50313	0	0.0257148	0.0469476	0.160211	-0.258551	0.0320507	10	7	10	-2451.02	0.0212327	inverse		-9.50313	0.113263	inverse		-2460.53	0.134496	inverse		0	0		-8.32695	1.91283		2.6393	not_prioritized	0.258551	0.0320507	0.145301	0	0.0871805	7508	Early taxa | functional loss	odoribacter	purine/nucleotide metabolism	LPC remodeling	loss/deactivation	not_axis_evidence	FALSE	FALSE	Early taxa | functional loss | odoribacter | purine/nucleotide metabolism | LPC remodeling | loss/deactivation
H5_Loss_Bacteroides_Fusobacterium_Odoribacter	odoribacter	Odoribacter	PWY-6124: inosine-5'-phosphate biosynthesis II	loss	palmitic acid	metabolite	palmit	indeterminate	No sufficiently direct substrate/product relationship from the available labels.	3090.97	7.69693	2710.89	782371	340569	171324	2902.08	15.3939	0	1586188	222418	458720	-0.0663407	0.224094	10	8	10	-2886.69	-1363770	positive		-15.3939	236302	inverse		-2902.08	-1127468	positive		0	0		-8.64956	-1.19991		-1.78988	not_prioritized	0.0663407	0.224094	0.145217	0	0.0871304	7509	Early taxa | functional loss	odoribacter	purine/nucleotide metabolism	fatty-acid metabolites	loss/deactivation	not_axis_evidence	FALSE	FALSE	Early taxa | functional loss | odoribacter | purine/nucleotide metabolism | fatty-acid metabolites | loss/deactivation
H5_Loss_Bacteroides_Fusobacterium_Odoribacter	bacteroides	Bacteroides	PWY-8178: pentose phosphate pathway (non-oxidative branch) II	loss	LPC (20:2)	lipid	^lpc\b	indeterminate	Complex lipid readout; not treated as a direct pathway substrate/product.	773.129	0	127.627	0.137351	0.376215	0.1265	1678.21	0	0	0.0892833	0.112714	0.639716	-0.252829	-0.0374159	10	6	10	-1678.21	0.0234302	inverse		0	0.527002	indeterminate		-1678.21	0.550433	inverse		0	0			1.45369		2.84097	not_prioritized	0.252829	0.0374159	0.145123	0	0.0870736	7510	Early taxa | functional loss	bacteroides	other functional metabolism	LPC remodeling	loss/deactivation	not_axis_evidence	FALSE	FALSE	Early taxa | functional loss | bacteroides | other functional metabolism | LPC remodeling | loss/deactivation
H5_Loss_Bacteroides_Fusobacterium_Odoribacter	bacteroides	Bacteroides	PWY-8004: Entner-Doudoroff pathway I	loss	LPC (20:2)	lipid	^lpc\b	indeterminate	Complex lipid readout; not treated as a direct pathway substrate/product.	597.076	0	51.487	0.137351	0.376215	0.1265	2031.37	0	0	0.0892833	0.112714	0.639716	-0.229156	-0.0610423	10	6	10	-2031.37	0.0234302	inverse		0	0.527002	indeterminate		-2031.37	0.550433	inverse		0	0			1.45369		2.84097	not_prioritized	0.229156	0.0610423	0.145099	0	0.0870595	7511	Early taxa | functional loss	bacteroides	other functional metabolism	LPC remodeling	loss/deactivation	not_axis_evidence	FALSE	FALSE	Early taxa | functional loss | bacteroides | other functional metabolism | LPC remodeling | loss/deactivation
H5_Loss_Bacteroides_Fusobacterium_Odoribacter	odoribacter	Odoribacter	PWY-7953: UDP-N-acetylmuramoyl-pentapeptide biosynthesis III (meso-diaminopimelate containing)	loss	LPC (16:1)	lipid	^lpc\b	indeterminate	Complex lipid readout; not treated as a direct pathway substrate/product.	951.372	0	661.41	0.0376201	0.684022	0.13108	1342.87	0	0	0.0367954	0.27524	1.0928	-0.225315	0.0647803	10	6	10	-1342.87	0.238445	inverse		0	0.817564	indeterminate		-1342.87	1.05601	inverse		0	0			4.18447		4.89237	not_prioritized	0.225315	0.0647803	0.145048	0	0.0870287	7512	Early taxa | functional loss	odoribacter	nucleotide/cofactor processes	LPC remodeling	loss/deactivation	not_axis_evidence	FALSE	FALSE	Early taxa | functional loss | odoribacter | nucleotide/cofactor processes | LPC remodeling | loss/deactivation
H5_Loss_Bacteroides_Fusobacterium_Odoribacter	bacteroides	Bacteroides	PWY-1042: glycolysis IV	loss	3-hydroxypalmitic acid	metabolite	palmit	indeterminate	No sufficiently direct substrate/product relationship from the available labels.	2104.97	29.0847	415.752	1090.8	7864.5	698.333	4367.8	0	58.1695	2741	430	15299	-0.177885	0.112153	10	8	10	-4367.8	-2311	positive		58.1695	14869	positive		-4309.63	12558	inverse		0	0		-6.17739	2.84997	-6.2305	2.48066	not_prioritized	0.177885	0.112153	0.145019	0	0.0870114	7513	Early taxa | functional loss	bacteroides	other functional metabolism	fatty-acid metabolites	loss/deactivation	not_axis_evidence	FALSE	FALSE	Early taxa | functional loss | bacteroides | other functional metabolism | fatty-acid metabolites | loss/deactivation
H5_Loss_Bacteroides_Fusobacterium_Odoribacter	odoribacter	Odoribacter	COA-PWY: coenzyme A biosynthesis I (prokaryotic)	loss	SM (d36:1)	lipid	^sm\b	indeterminate	Complex lipid readout; not treated as a direct pathway substrate/product.	1131.32	5.39202	801.513	0.530352	0.0359985	0.0245782	1730.98	0	10.784	0.238832	0.0670367	0.00496026	0.241566	0.0484571	10	7	10	-1730.98	-0.171795	positive		10.784	-0.0620765	inverse		-1720.2	-0.233871	positive		0	0		-7.71297	-3.88094	-7.32655	-5.58943	not_prioritized	0.241566	0.0484571	0.145012	0	0.087007	7514	Early taxa | functional loss	odoribacter	lipid/CoA biosynthesis	SM remodeling	loss/deactivation	not_axis_evidence	FALSE	FALSE	Early taxa | functional loss | odoribacter | lipid/CoA biosynthesis | SM remodeling | loss/deactivation
H5_Loss_Bacteroides_Fusobacterium_Odoribacter	odoribacter	Odoribacter	PWY-6121: 5-aminoimidazole ribonucleotide biosynthesis I	loss	adenosine-5-monophosphate	metabolite	adenosine	indeterminate	No direct role assigned from pathway name alone.	1646.49	0	1351.1	1308	174	838	1583.16	0	0	719	149	199	0.139258	-0.150495	10	7	10	-1583.16	-570	positive		0	50	indeterminate		-1583.16	-520	positive		0	0			-2.9102		-1.85322	not_prioritized	0.139258	0.150495	0.144877	0	0.086926	7515	Early taxa | functional loss	odoribacter	purine/nucleotide metabolism	purine metabolites	loss/deactivation	not_axis_evidence	FALSE	FALSE	Early taxa | functional loss | odoribacter | purine/nucleotide metabolism | purine metabolites | loss/deactivation
H5_Loss_Bacteroides_Fusobacterium_Odoribacter	bacteroides	Bacteroides	PWY-8004: Entner-Doudoroff pathway I	loss	SM (d42:1)	lipid	^sm\b	indeterminate	Complex lipid readout; not treated as a direct pathway substrate/product.	597.076	0	51.487	0.591969	0.0292816	0.0270314	2031.37	0	0	0.307617	0.0402875	0.0182757	0.182008	-0.107419	10	6	10	-2031.37	-0.26733	positive		0	-0.0220119	indeterminate		-2031.37	-0.289341	positive		0	0			-4.33746		-4.07314	not_prioritized	0.182008	0.107419	0.144713	0	0.086828	7516	Early taxa | functional loss	bacteroides	other functional metabolism	SM remodeling	loss/deactivation	not_axis_evidence	FALSE	FALSE	Early taxa | functional loss | bacteroides | other functional metabolism | SM remodeling | loss/deactivation
H5_Loss_Bacteroides_Fusobacterium_Odoribacter	bacteroides	Bacteroides	DTDPRHAMSYN-PWY: dTDP-&beta;-L-rhamnose biosynthesis	loss	SM (d40:3)	lipid	^sm\b	indeterminate	Complex lipid readout; not treated as a direct pathway substrate/product.	1473.38	0	289.318	0.682115	0.0648444	0.0576161	3685.1	0	0	0.2445	0.0694761	0.0602126	0.269693	-0.0195544	10	6	10	-3685.1	-0.175024	positive		0	-0.00926348	indeterminate		-3685.1	-0.184287	positive		0	0			-3.39496		-2.0217	not_prioritized	0.269693	0.0195544	0.144624	0	0.0867741	7517	Early taxa | functional loss	bacteroides	other functional metabolism	SM remodeling	loss/deactivation	not_axis_evidence	FALSE	FALSE	Early taxa | functional loss | bacteroides | other functional metabolism | SM remodeling | loss/deactivation
H5_Loss_Bacteroides_Fusobacterium_Odoribacter	odoribacter	Odoribacter	PWY-7953: UDP-N-acetylmuramoyl-pentapeptide biosynthesis III (meso-diaminopimelate containing)	loss	SM (d43:2)	lipid	^sm\b	indeterminate	Complex lipid readout; not treated as a direct pathway substrate/product.	951.372	0	661.41	0.473677	0.0335676	0.0288975	1342.87	0	0	0.186678	0.0239564	0.0431789	0.143473	-0.145739	10	6	10	-1342.87	-0.162722	positive		0	0.0192225	indeterminate		-1342.87	-0.143499	positive		0	0			-3.81876		-2.11216	not_prioritized	0.143473	0.145739	0.144606	0	0.0867636	7518	Early taxa | functional loss	odoribacter	nucleotide/cofactor processes	SM remodeling	loss/deactivation	not_axis_evidence	FALSE	FALSE	Early taxa | functional loss | odoribacter | nucleotide/cofactor processes | SM remodeling | loss/deactivation
H5_Loss_Bacteroides_Fusobacterium_Odoribacter	odoribacter	Odoribacter	COA-PWY: coenzyme A biosynthesis I (prokaryotic)	loss	SM (d41:1)	lipid	^sm\b	indeterminate	Complex lipid readout; not treated as a direct pathway substrate/product.	1131.32	5.39202	801.513	0.469179	0.0250561	0.0165407	1730.98	0	10.784	0.20022	0.0331447	0.0169676	0.116205	-0.172921	10	7	10	-1730.98	-0.167075	positive		10.784	-0.0161771	inverse		-1720.2	-0.183252	positive		0	0		-7.71297	-4.2269	-7.32655	-3.56073	not_prioritized	0.116205	0.172921	0.144563	0	0.0867379	7519	Early taxa | functional loss	odoribacter	lipid/CoA biosynthesis	SM remodeling	loss/deactivation	not_axis_evidence	FALSE	FALSE	Early taxa | functional loss | odoribacter | lipid/CoA biosynthesis | SM remodeling | loss/deactivation
H5_Loss_Bacteroides_Fusobacterium_Odoribacter	bacteroides	Bacteroides	ARGININE-SYN4-PWY: L-ornithine biosynthesis II	loss	SM (d36:1)	lipid	^sm\b	indeterminate	Complex lipid readout; not treated as a direct pathway substrate/product.	772.352	8.16836	89.1673	0.530352	0.0359985	0.0245782	2436.37	0	16.3367	0.238832	0.0670367	0.00496026	0.174727	-0.11437	10	7	10	-2436.37	-0.171795	positive		16.3367	-0.0620765	inverse		-2420.03	-0.233871	positive		0	0		-6.56307	-3.88094	-7.22047	-5.58943	not_prioritized	0.174727	0.11437	0.144549	0	0.0867292	7520	Early taxa | functional loss	bacteroides	amino-acid metabolism	SM remodeling	loss/deactivation	not_axis_evidence	FALSE	FALSE	Early taxa | functional loss | bacteroides | amino-acid metabolism | SM remodeling | loss/deactivation
H5_Loss_Bacteroides_Fusobacterium_Odoribacter	fusobacterium	Fusobacterium	GLYCOGENSYNTH-PWY: glycogen biosynthesis I (from ADP-D-Glucose)	loss	oleic acid	metabolite	oleic	indeterminate	No sufficiently direct substrate/product relationship from the available labels.	282.604	0	54.612	210969	456367	68688	45.3188	0	0	427679	33944	878790	-0.152751	0.136237	10	6	10	-45.3188	-393735	positive		0	844846	indeterminate		-45.3188	451111	inverse		0	0			1.11316		1.03899	not_prioritized	0.152751	0.136237	0.144494	0	0.0866964	7521	Early taxa | functional loss	fusobacterium	carbohydrate/inositol metabolism	fatty-acid metabolites	loss/deactivation	not_axis_evidence	FALSE	FALSE	Early taxa | functional loss | fusobacterium | carbohydrate/inositol metabolism | fatty-acid metabolites | loss/deactivation
H5_Loss_Bacteroides_Fusobacterium_Odoribacter	odoribacter	Odoribacter	PWY-3841: folate transformations II (plants)	loss	adenosine-5-monophosphate	metabolite	adenosine	indeterminate	No direct role assigned from pathway name alone.	3778.79	7.52993	3035.64	1308	174	838	4444.72	0	15.0599	719	149	199	0.0891556	-0.199831	10	7	10	-4444.72	-570	positive		15.0599	50	positive		-4429.66	-520	positive		0	0		-8.97107	-2.9102	-8.20524	-1.85322	not_prioritized	0.0891556	0.199831	0.144493	0	0.086696	7522	Early taxa | functional loss	odoribacter	other functional metabolism	purine metabolites	loss/deactivation	not_axis_evidence	FALSE	FALSE	Early taxa | functional loss | odoribacter | other functional metabolism | purine metabolites | loss/deactivation
H5_Loss_Bacteroides_Fusobacterium_Odoribacter	bacteroides	Bacteroides	DTDPRHAMSYN-PWY: dTDP-&beta;-L-rhamnose biosynthesis	loss	LPC (20:2)	lipid	^lpc\b	indeterminate	Complex lipid readout; not treated as a direct pathway substrate/product.	1473.38	0	289.318	0.137351	0.376215	0.1265	3685.1	0	0	0.0892833	0.112714	0.639716	-0.249471	-0.039485	10	6	10	-3685.1	0.0234302	inverse		0	0.527002	indeterminate		-3685.1	0.550433	inverse		0	0			1.45369		2.84097	not_prioritized	0.249471	0.039485	0.144478	0	0.0866867	7523	Early taxa | functional loss	bacteroides	other functional metabolism	LPC remodeling	loss/deactivation	not_axis_evidence	FALSE	FALSE	Early taxa | functional loss | bacteroides | other functional metabolism | LPC remodeling | loss/deactivation
H5_Loss_Bacteroides_Fusobacterium_Odoribacter	odoribacter	Odoribacter	PWY-7851: coenzyme A biosynthesis II (eukaryotic)	loss	SM (d42:3)	lipid	^sm\b	indeterminate	Complex lipid readout; not treated as a direct pathway substrate/product.	948.579	0	801.513	0.454463	0.0133786	0.0118492	900.406	0	0	0.179292	0.0160293	0.0107279	0.237753	0.0511765	10	6	10	-900.406	-0.163262	positive		0	-0.00530141	indeterminate		-900.406	-0.168564	positive		0	0			-5.08616		-4.06287	not_prioritized	0.237753	0.0511765	0.144465	0	0.0866789	7524	Early taxa | functional loss	odoribacter	lipid/CoA biosynthesis	SM remodeling	loss/deactivation	not_axis_evidence	FALSE	FALSE	Early taxa | functional loss | odoribacter | lipid/CoA biosynthesis | SM remodeling | loss/deactivation
H5_Loss_Bacteroides_Fusobacterium_Odoribacter	bacteroides	Bacteroides	NONOXIPENT-PWY: pentose phosphate pathway (non-oxidative branch) I	loss	LPC (18:1)	lipid	^lpc\b	indeterminate	Complex lipid readout; not treated as a direct pathway substrate/product.	829.626	0	106.824	0.0243116	0.882999	0.0861586	2303.96	0	0	0.0101533	0.108309	1.65769	-0.257758	-0.0309878	10	6	10	-2303.96	0.0981556	inverse		0	1.54938	indeterminate		-2303.96	1.64754	inverse		0	0			5.18269		7.35107	not_prioritized	0.257758	0.0309878	0.144373	0	0.0866237	7525	Early taxa | functional loss	bacteroides	other functional metabolism	LPC remodeling	loss/deactivation	not_axis_evidence	FALSE	FALSE	Early taxa | functional loss | bacteroides | other functional metabolism | LPC remodeling | loss/deactivation
H5_Loss_Bacteroides_Fusobacterium_Odoribacter	odoribacter	Odoribacter	PWY-6123: inosine-5'-phosphate biosynthesis I	loss	1-monopalmitin	metabolite	palmit	indeterminate	No sufficiently direct substrate/product relationship from the available labels.	1561.68	0	931.951	2161	14154.5	3092.33	1881.53	0	0	95	5572	22737	-0.274874	-0.013863	10	6	10	-1881.53	5477	inverse		0	17165	indeterminate		-1881.53	22642	inverse		0	0			2.71149		7.9029	not_prioritized	0.274874	0.013863	0.144369	0	0.0866212	7526	Early taxa | functional loss	odoribacter	purine/nucleotide metabolism	other metabolites	loss/deactivation	not_axis_evidence	FALSE	FALSE	Early taxa | functional loss | odoribacter | purine/nucleotide metabolism | other metabolites | loss/deactivation
H5_Loss_Bacteroides_Fusobacterium_Odoribacter	bacteroides	Bacteroides	PWY-8004: Entner-Doudoroff pathway I	loss	SM (d32:0)	lipid	^sm\b	indeterminate	Complex lipid readout; not treated as a direct pathway substrate/product.	597.076	0	51.487	3.58156	0.352269	0.158958	2031.37	0	0	1.74878	0.437949	0.26659	0.143426	0.145253	10	6	10	-2031.37	-1.31083	positive		0	-0.171359	indeterminate		-2031.37	-1.48219	positive		0	0			-3.34584		-2.71365	not_prioritized	0.143426	0.145253	0.14434	0	0.0866038	7527	Early taxa | functional loss	bacteroides	other functional metabolism	SM remodeling	loss/deactivation	not_axis_evidence	FALSE	FALSE	Early taxa | functional loss | bacteroides | other functional metabolism | SM remodeling | loss/deactivation
H5_Loss_Bacteroides_Fusobacterium_Odoribacter	odoribacter	Odoribacter	HISDEG-PWY: L-histidine degradation I	loss	LPC (20:3)	lipid	^lpc\b	indeterminate	Complex lipid readout; not treated as a direct pathway substrate/product.	1754.29	5.35135	1455.64	0.0275077	0.103579	0.0295644	1921.16	10.7027	0	0.0257148	0.0469476	0.160211	-0.21206	0.0762078	10	7	10	-1910.46	0.0212327	inverse		-10.7027	0.113263	inverse		-1921.16	0.134496	inverse		0	0		-8.35677	1.91283		2.6393	not_prioritized	0.21206	0.0762078	0.144134	0	0.0864805	7528	Early taxa | functional loss	odoribacter	amino-acid metabolism	LPC remodeling	loss/deactivation	not_axis_evidence	FALSE	FALSE	Early taxa | functional loss | odoribacter | amino-acid metabolism | LPC remodeling | loss/deactivation
H5_Loss_Bacteroides_Fusobacterium_Odoribacter	odoribacter	Odoribacter	PWY-7851: coenzyme A biosynthesis II (eukaryotic)	loss	adenosine-5-monophosphate	metabolite	adenosine	indeterminate	No direct role assigned from pathway name alone.	948.579	0	801.513	1308	174	838	900.406	0	0	719	149	199	0.13499	-0.153214	10	6	10	-900.406	-570	positive		0	50	indeterminate		-900.406	-520	positive		0	0			-2.9102		-1.85322	not_prioritized	0.13499	0.153214	0.144102	0	0.086461	7529	Early taxa | functional loss	odoribacter	lipid/CoA biosynthesis	purine metabolites	loss/deactivation	not_axis_evidence	FALSE	FALSE	Early taxa | functional loss | odoribacter | lipid/CoA biosynthesis | purine metabolites | loss/deactivation
H5_Loss_Bacteroides_Fusobacterium_Odoribacter	odoribacter	Odoribacter	ASPASN-PWY: superpathway of L-aspartate and L-asparagine biosynthesis	loss	Ceramide (d42:2) A	lipid	^ceramide	indeterminate	Complex lipid readout; not treated as a direct pathway substrate/product.	852.629	0	358.01	16.0568	1.13528	0.644738	1458.27	0	0	5.32582	1.58303	0.687536	0.199025	-0.0890325	10	6	10	-1458.27	-3.74279	positive		0	-0.895497	indeterminate		-1458.27	-4.63828	positive		0	0			-3.82206		-2.9535	not_prioritized	0.199025	0.0890325	0.144029	0	0.0864173	7530	Early taxa | functional loss	odoribacter	other functional metabolism	ceramide remodeling	loss/deactivation	not_axis_evidence	FALSE	FALSE	Early taxa | functional loss | odoribacter | other functional metabolism | ceramide remodeling | loss/deactivation
H5_Loss_Bacteroides_Fusobacterium_Odoribacter	fusobacterium	Fusobacterium	PWY-622: starch biosynthesis	loss	LPC (18:2)	lipid	^lpc\b	indeterminate	Complex lipid readout; not treated as a direct pathway substrate/product.	63.4394	0	21.0374	0.00407913	0.310249	0.0555651	0	0	0	0.00337308	0.0717097	0.548787	-0.28645	-0.00159364	10	4	10	0	0.0683366	indeterminate		0	0.477078	indeterminate		0	0.545414	indeterminate		0	0			6.24902		7.34604	not_prioritized	0.28645	0.00159364	0.144022	0	0.086413	7531	Early taxa | functional loss	fusobacterium	fermentation/organic acids	LPC remodeling	loss/deactivation	not_axis_evidence	FALSE	FALSE	Early taxa | functional loss | fusobacterium | fermentation/organic acids | LPC remodeling | loss/deactivation
H5_Loss_Bacteroides_Fusobacterium_Odoribacter	odoribacter	Odoribacter	HISDEG-PWY: L-histidine degradation I	loss	Ceramide (d42:0)	lipid	^ceramide	indeterminate	Complex lipid readout; not treated as a direct pathway substrate/product.	1754.29	5.35135	1455.64	24.8527	0.738703	0.648629	1921.16	10.7027	0	21.1679	0.705814	0.771592	0.142268	0.145763	10	7	10	-1910.46	-20.4621	positive		-10.7027	0.0657773	inverse		-1921.16	-20.3963	positive		0	0		-8.35677	-5.07226		-4.7779	not_prioritized	0.142268	0.145763	0.144015	0	0.0864091	7532	Early taxa | functional loss	odoribacter	amino-acid metabolism	ceramide remodeling	loss/deactivation	not_axis_evidence	FALSE	FALSE	Early taxa | functional loss | odoribacter | amino-acid metabolism | ceramide remodeling | loss/deactivation
H5_Loss_Bacteroides_Fusobacterium_Odoribacter	odoribacter	Odoribacter	PWY-5695: inosine 5'-phosphate degradation	loss	Ceramide (d40:1)	lipid	^ceramide	indeterminate	Complex lipid readout; not treated as a direct pathway substrate/product.	1525.8	4.75156	877.535	4.05178	1.28613	0.690868	2460.53	9.50313	0	1.28638	1.722	0.850255	0.0467715	-0.241052	10	7	10	-2451.02	0.43562	inverse		-9.50313	-0.871747	positive		-2460.53	-0.436126	positive		0	0		-8.32695	-1.65552		-0.597351	not_prioritized	0.0467715	0.241052	0.143912	0	0.0863471	7533	Early taxa | functional loss	odoribacter	purine/nucleotide metabolism	ceramide remodeling	loss/deactivation	not_axis_evidence	FALSE	FALSE	Early taxa | functional loss | odoribacter | purine/nucleotide metabolism | ceramide remodeling | loss/deactivation
H5_Loss_Bacteroides_Fusobacterium_Odoribacter	fusobacterium	Fusobacterium	PWY-7013: (S)-propane-1,2-diol degradation	loss	palmitoleic acid	metabolite	palmit;oleic	indeterminate	No sufficiently direct substrate/product relationship from the available labels.	52.3065	0	0	1554.2	8682	2760.33	0	0	0	1690	1013	16351	-0.268206	-0.019578	10	4	10	0	-677	indeterminate		0	15338	indeterminate		0	14661	indeterminate		0	0			2.48186		3.27428	not_prioritized	0.268206	0.019578	0.143892	0	0.0863351	7534	Early taxa | functional loss	fusobacterium	other functional metabolism	fatty-acid metabolites	loss/deactivation	not_axis_evidence	FALSE	FALSE	Early taxa | functional loss | fusobacterium | other functional metabolism | fatty-acid metabolites | loss/deactivation
H5_Loss_Bacteroides_Fusobacterium_Odoribacter	odoribacter	Odoribacter	HISDEG-PWY: L-histidine degradation I	loss	LPC (18:1)	lipid	^lpc\b	indeterminate	Complex lipid readout; not treated as a direct pathway substrate/product.	1754.29	5.35135	1455.64	0.0243116	0.882999	0.0861586	1921.16	10.7027	0	0.0101533	0.108309	1.65769	-0.27087	0.0167632	10	7	10	-1910.46	0.0981556	inverse		-10.7027	1.54938	inverse		-1921.16	1.64754	inverse		0	0		-8.35677	5.18269		7.35107	not_prioritized	0.27087	0.0167632	0.143817	0	0.0862901	7535	Early taxa | functional loss	odoribacter	amino-acid metabolism	LPC remodeling	loss/deactivation	not_axis_evidence	FALSE	FALSE	Early taxa | functional loss | odoribacter | amino-acid metabolism | LPC remodeling | loss/deactivation
H5_Loss_Bacteroides_Fusobacterium_Odoribacter	odoribacter	Odoribacter	PWY-6124: inosine-5'-phosphate biosynthesis II	loss	SM (d42:2) A	lipid	^sm\b	indeterminate	Complex lipid readout; not treated as a direct pathway substrate/product.	3090.97	7.69693	2710.89	0.7709	0.0178976	0.0160485	2902.08	15.3939	0	0.380141	0.0225964	0.0131988	0.205912	0.0816899	10	8	10	-2886.69	-0.357544	positive		-15.3939	-0.00939765	positive		-2902.08	-0.366942	positive		0	0		-8.64956	-5.4287		-4.84806	not_prioritized	0.205912	0.0816899	0.143801	0	0.0862807	7536	Early taxa | functional loss	odoribacter	purine/nucleotide metabolism	SM remodeling	loss/deactivation	not_axis_evidence	FALSE	FALSE	Early taxa | functional loss | odoribacter | purine/nucleotide metabolism | SM remodeling | loss/deactivation
H5_Loss_Bacteroides_Fusobacterium_Odoribacter	odoribacter	Odoribacter	NONMEVIPP-PWY: methylerythritol phosphate pathway I	loss	LPC (20:3)	lipid	^lpc\b	indeterminate	Complex lipid readout; not treated as a direct pathway substrate/product.	1119.07	0	801.552	0.0275077	0.103579	0.0295644	1655.95	0	0	0.0257148	0.0469476	0.160211	-0.238308	0.049117	10	6	10	-1655.95	0.0212327	inverse		0	0.113263	indeterminate		-1655.95	0.134496	inverse		0	0			1.91283		2.6393	not_prioritized	0.238308	0.049117	0.143713	0	0.0862276	7537	Early taxa | functional loss	odoribacter	other functional metabolism	LPC remodeling	loss/deactivation	not_axis_evidence	FALSE	FALSE	Early taxa | functional loss | odoribacter | other functional metabolism | LPC remodeling | loss/deactivation
H5_Loss_Bacteroides_Fusobacterium_Odoribacter	odoribacter	Odoribacter	ASPASN-PWY: superpathway of L-aspartate and L-asparagine biosynthesis	loss	PE (p-36:1) or PE (o-36:2)	lipid	^pe\b	indeterminate	Complex lipid readout; not treated as a direct pathway substrate/product.	852.629	0	358.01	5.45209	0.0848463	0.0775554	1458.27	0	0	3.06271	0.101358	0.0683345	0.251381	-0.0360441	9	6	9	-1458.27	-2.96135	positive		0	-0.0330236	indeterminate		-1458.27	-2.99438	positive		0	0			-6.00581		-5.48605	not_prioritized	0.251381	0.0360441	0.143712	0	0.0862275	7538	Early taxa | functional loss	odoribacter	other functional metabolism	PE remodeling	loss/deactivation	not_axis_evidence	FALSE	FALSE	Early taxa | functional loss | odoribacter | other functional metabolism | PE remodeling | loss/deactivation
