## Supplementary Data Tables 1-18 for "Dense Longitudinal Multi-Omics Reveals Microbial–Metabolic–Immune Succession During Immune Checkpoint Therapy": S14_Functional_Axis_Consolidation_and_Pathway_Membership.xlsx (part 8 of 8)

### Sheet: Full_Pair_Audit (continued)
hypothesis	taxon	taxon_display	pathway	source_direction	chemical	chemical_type	matched_chemical_terms	expected_relationship	expected_relationship_rationale	pathway_early_mean	pathway_transition_mean	pathway_late_mean	chemical_early_mean	chemical_transition_mean	chemical_late_mean	pathway_T4	pathway_T5	pathway_T6	chemical_T4	chemical_T5	chemical_T6	raw_longitudinal_r_T0_T9	first_difference_r_T0_T9	n_joint_points	n_pathway_nonzero_points	n_chemical_nonzero_points	pathway_delta_T4_to_T5	chemical_delta_T4_to_T5	observed_relationship_T4_to_T5	expected_direction_concordance_T4_to_T5	pathway_delta_T5_to_T6	chemical_delta_T5_to_T6	observed_relationship_T5_to_T6	expected_direction_concordance_T5_to_T6	pathway_delta_T4_to_T6	chemical_delta_T4_to_T6	observed_relationship_T4_to_T6	expected_direction_concordance_T4_to_T6	n_expected_direction_evaluable_windows	n_expected_direction_concordant_windows	expected_direction_concordance_fraction	pathway_early_to_transition_log2fc	chemical_early_to_transition_log2fc	pathway_T4_to_T6_log2fc	chemical_T4_to_T6_log2fc	candidate_class	abs_raw_r	abs_first_difference_r	mean_abs_correlation	expected_concordance_for_score	link_priority_score	within_hypothesis_rank	hypothesis_family	taxon_key	pathway_theme	chemical_theme	axis_direction	pair_evidence	strong_temporal_evidence	moderate_3of3_evidence	axis_key
H5_Loss_Bacteroides_Fusobacterium_Odoribacter	odoribacter	Odoribacter	PWY-6123: inosine-5'-phosphate biosynthesis I	loss	Ceramide (d42:2) A	lipid	^ceramide	indeterminate	Complex lipid readout; not treated as a direct pathway substrate/product.	1561.68	0	931.951	16.0568	1.13528	0.644738	1881.53	0	0	5.32582	1.58303	0.687536	0.0447971	-0.242377	10	6	10	-1881.53	-3.74279	positive		0	-0.895497	indeterminate		-1881.53	-4.63828	positive		0	0			-3.82206		-2.9535	not_prioritized	0.0447971	0.242377	0.143587	0	0.0861523	7539	Early taxa | functional loss	odoribacter	purine/nucleotide metabolism	ceramide remodeling	loss/deactivation	not_axis_evidence	FALSE	FALSE	Early taxa | functional loss | odoribacter | purine/nucleotide metabolism | ceramide remodeling | loss/deactivation
H5_Loss_Bacteroides_Fusobacterium_Odoribacter	odoribacter	Odoribacter	RIBOSYN2-PWY: flavin biosynthesis I (bacteria and plants)	loss	Ceramide (d40:1)	lipid	^ceramide	indeterminate	Complex lipid readout; not treated as a direct pathway substrate/product.	1472.32	0	778.593	4.05178	1.28613	0.690868	2079.09	0	0	1.28638	1.722	0.850255	0.0670518	-0.219916	10	6	10	-2079.09	0.43562	inverse		0	-0.871747	indeterminate		-2079.09	-0.436126	positive		0	0			-1.65552		-0.597351	not_prioritized	0.0670518	0.219916	0.143484	0	0.0860905	7540	Early taxa | functional loss	odoribacter	other functional metabolism	ceramide remodeling	loss/deactivation	not_axis_evidence	FALSE	FALSE	Early taxa | functional loss | odoribacter | other functional metabolism | ceramide remodeling | loss/deactivation
H5_Loss_Bacteroides_Fusobacterium_Odoribacter	odoribacter	Odoribacter	PWY-6124: inosine-5'-phosphate biosynthesis II	loss	Ceramide (d42:0)	lipid	^ceramide	indeterminate	Complex lipid readout; not treated as a direct pathway substrate/product.	3090.97	7.69693	2710.89	24.8527	0.738703	0.648629	2902.08	15.3939	0	21.1679	0.705814	0.771592	0.132173	0.154793	10	8	10	-2886.69	-20.4621	positive		-15.3939	0.0657773	inverse		-2902.08	-20.3963	positive		0	0		-8.64956	-5.07226		-4.7779	not_prioritized	0.132173	0.154793	0.143483	0	0.0860899	7541	Early taxa | functional loss	odoribacter	purine/nucleotide metabolism	ceramide remodeling	loss/deactivation	not_axis_evidence	FALSE	FALSE	Early taxa | functional loss | odoribacter | purine/nucleotide metabolism | ceramide remodeling | loss/deactivation
H5_Loss_Bacteroides_Fusobacterium_Odoribacter	odoribacter	Odoribacter	PWY-7953: UDP-N-acetylmuramoyl-pentapeptide biosynthesis III (meso-diaminopimelate containing)	loss	SM (d32:0)	lipid	^sm\b	indeterminate	Complex lipid readout; not treated as a direct pathway substrate/product.	951.372	0	661.41	3.58156	0.352269	0.158958	1342.87	0	0	1.74878	0.437949	0.26659	0.228957	0.0578785	10	6	10	-1342.87	-1.31083	positive		0	-0.171359	indeterminate		-1342.87	-1.48219	positive		0	0			-3.34584		-2.71365	not_prioritized	0.228957	0.0578785	0.143418	0	0.0860508	7542	Early taxa | functional loss	odoribacter	nucleotide/cofactor processes	SM remodeling	loss/deactivation	not_axis_evidence	FALSE	FALSE	Early taxa | functional loss | odoribacter | nucleotide/cofactor processes | SM remodeling | loss/deactivation
H5_Loss_Bacteroides_Fusobacterium_Odoribacter	fusobacterium	Fusobacterium	PWY-5659: GDP-mannose biosynthesis	loss	linoleic acid	metabolite	oleic;linole	indeterminate	No sufficiently direct substrate/product relationship from the available labels.	46.9061	0	0	3831.8	210542	21343.3	0	0	0	2158	11234	409851	-0.284806	0.00199858	10	4	10	0	9076	indeterminate		0	398617	indeterminate		0	407693	indeterminate		0	0			5.77995		7.56926	not_prioritized	0.284806	0.00199858	0.143402	0	0.0860413	7543	Early taxa | functional loss	fusobacterium	other functional metabolism	fatty-acid metabolites	loss/deactivation	not_axis_evidence	FALSE	FALSE	Early taxa | functional loss | fusobacterium | other functional metabolism | fatty-acid metabolites | loss/deactivation
H5_Loss_Bacteroides_Fusobacterium_Odoribacter	bacteroides	Bacteroides	CALVIN-PWY: Calvin-Benson-Bassham cycle	loss	3-hydroxypalmitic acid	metabolite	palmit	indeterminate	No sufficiently direct substrate/product relationship from the available labels.	448.677	0	98.861	1090.8	7864.5	698.333	914.59	0	0	2741	430	15299	-0.197767	0.0889357	10	7	10	-914.59	-2311	positive		0	14869	indeterminate		-914.59	12558	inverse		0	0			2.84997		2.48066	not_prioritized	0.197767	0.0889357	0.143352	0	0.0860109	7544	Early taxa | functional loss	bacteroides	other functional metabolism	fatty-acid metabolites	loss/deactivation	not_axis_evidence	FALSE	FALSE	Early taxa | functional loss | bacteroides | other functional metabolism | fatty-acid metabolites | loss/deactivation
H5_Loss_Bacteroides_Fusobacterium_Odoribacter	odoribacter	Odoribacter	ASPASN-PWY: superpathway of L-aspartate and L-asparagine biosynthesis	loss	Ceramide (d40:1)	lipid	^ceramide	indeterminate	Complex lipid readout; not treated as a direct pathway substrate/product.	852.629	0	358.01	4.05178	1.28613	0.690868	1458.27	0	0	1.28638	1.722	0.850255	0.137829	-0.148669	10	6	10	-1458.27	0.43562	inverse		0	-0.871747	indeterminate		-1458.27	-0.436126	positive		0	0			-1.65552		-0.597351	not_prioritized	0.137829	0.148669	0.143249	0	0.0859493	7545	Early taxa | functional loss	odoribacter	other functional metabolism	ceramide remodeling	loss/deactivation	not_axis_evidence	FALSE	FALSE	Early taxa | functional loss | odoribacter | other functional metabolism | ceramide remodeling | loss/deactivation
H5_Loss_Bacteroides_Fusobacterium_Odoribacter	odoribacter	Odoribacter	TRNA-CHARGING-PWY: tRNA charging	loss	LPC (20:3)	lipid	^lpc\b	indeterminate	Complex lipid readout; not treated as a direct pathway substrate/product.	1634.38	0	1487.11	0.0275077	0.103579	0.0295644	1528.74	0	0	0.0257148	0.0469476	0.160211	-0.192963	0.0934869	10	6	10	-1528.74	0.0212327	inverse		0	0.113263	indeterminate		-1528.74	0.134496	inverse		0	0			1.91283		2.6393	not_prioritized	0.192963	0.0934869	0.143225	0	0.085935	7546	Early taxa | functional loss	odoribacter	nucleotide/cofactor processes	LPC remodeling	loss/deactivation	not_axis_evidence	FALSE	FALSE	Early taxa | functional loss | odoribacter | nucleotide/cofactor processes | LPC remodeling | loss/deactivation
H5_Loss_Bacteroides_Fusobacterium_Odoribacter	odoribacter	Odoribacter	PWY-6151: S-adenosyl-L-methionine salvage I	loss	SM (d38:1)	lipid	^sm\b	indeterminate	Complex lipid readout; not treated as a direct pathway substrate/product.	916.883	0	540.533	0.426885	0.0258289	0.021999	1496.04	0	0	0.209593	0.0363667	0.0152911	0.226244	-0.0601362	10	6	10	-1496.04	-0.173226	positive		0	-0.0210756	indeterminate		-1496.04	-0.194302	positive		0	0			-4.04679		-3.77682	not_prioritized	0.226244	0.0601362	0.14319	0	0.0859141	7547	Early taxa | functional loss	odoribacter	other functional metabolism	SM remodeling	loss/deactivation	not_axis_evidence	FALSE	FALSE	Early taxa | functional loss | odoribacter | other functional metabolism | SM remodeling | loss/deactivation
H5_Loss_Bacteroides_Fusobacterium_Odoribacter	fusobacterium	Fusobacterium	PWY-5941: glycogen degradation II	loss	LPC (18:2)	lipid	^lpc\b	indeterminate	Complex lipid readout; not treated as a direct pathway substrate/product.	32.7771	0	7.41131	0.00407913	0.310249	0.0555651	0	0	0	0.00337308	0.0717097	0.548787	-0.286283	-8.03127e-05	10	4	10	0	0.0683366	indeterminate		0	0.477078	indeterminate		0	0.545414	indeterminate		0	0			6.24902		7.34604	not_prioritized	0.286283	8.03127e-05	0.143182	0	0.085909	7548	Early taxa | functional loss	fusobacterium	carbohydrate/inositol metabolism	LPC remodeling	loss/deactivation	not_axis_evidence	FALSE	FALSE	Early taxa | functional loss | fusobacterium | carbohydrate/inositol metabolism | LPC remodeling | loss/deactivation
H5_Loss_Bacteroides_Fusobacterium_Odoribacter	odoribacter	Odoribacter	PWY-5695: inosine 5'-phosphate degradation	loss	SM (d32:0)	lipid	^sm\b	indeterminate	Complex lipid readout; not treated as a direct pathway substrate/product.	1525.8	4.75156	877.535	3.58156	0.352269	0.158958	2460.53	9.50313	0	1.74878	0.437949	0.26659	0.248456	0.0377521	10	7	10	-2451.02	-1.31083	positive		-9.50313	-0.171359	positive		-2460.53	-1.48219	positive		0	0		-8.32695	-3.34584		-2.71365	not_prioritized	0.248456	0.0377521	0.143104	0	0.0858624	7549	Early taxa | functional loss	odoribacter	purine/nucleotide metabolism	SM remodeling	loss/deactivation	not_axis_evidence	FALSE	FALSE	Early taxa | functional loss | odoribacter | purine/nucleotide metabolism | SM remodeling | loss/deactivation
H5_Loss_Bacteroides_Fusobacterium_Odoribacter	fusobacterium	Fusobacterium	GLYCOGENSYNTH-PWY: glycogen biosynthesis I (from ADP-D-Glucose)	loss	LPC (18:0) A	lipid	^lpc\b	indeterminate	Complex lipid readout; not treated as a direct pathway substrate/product.	282.604	0	54.612	0.0629315	0.147398	0.0830015	45.3188	0	0	0.0345404	0.0844309	0.210364	-0.0204668	0.265719	10	6	10	-45.3188	0.0498904	inverse		0	0.125934	indeterminate		-45.3188	0.175824	inverse		0	0			1.22786		2.60653	not_prioritized	0.0204668	0.265719	0.143093	0	0.0858557	7550	Early taxa | functional loss	fusobacterium	carbohydrate/inositol metabolism	LPC remodeling	loss/deactivation	not_axis_evidence	FALSE	FALSE	Early taxa | functional loss | fusobacterium | carbohydrate/inositol metabolism | LPC remodeling | loss/deactivation
H5_Loss_Bacteroides_Fusobacterium_Odoribacter	odoribacter	Odoribacter	PWY-3841: folate transformations II (plants)	loss	SM (d40:2) B	lipid	^sm\b	indeterminate	Complex lipid readout; not treated as a direct pathway substrate/product.	3778.79	7.52993	3035.64	0.284413	0.00949913	0.0074148	4444.72	0	15.0599	0.113585	0.00961227	0.00938599	0.135408	-0.150549	10	7	10	-4444.72	-0.103973	positive		15.0599	-0.000226273	inverse		-4429.66	-0.104199	positive		0	0		-8.97107	-4.90405	-8.20524	-3.59712	not_prioritized	0.135408	0.150549	0.142978	0	0.085787	7551	Early taxa | functional loss	odoribacter	other functional metabolism	SM remodeling	loss/deactivation	not_axis_evidence	FALSE	FALSE	Early taxa | functional loss | odoribacter | other functional metabolism | SM remodeling | loss/deactivation
H5_Loss_Bacteroides_Fusobacterium_Odoribacter	bacteroides	Bacteroides	PWY-5097: L-lysine biosynthesis VI	loss	LPC (20:2)	lipid	^lpc\b	indeterminate	Complex lipid readout; not treated as a direct pathway substrate/product.	348.373	0	60.331	0.137351	0.376215	0.1265	918.869	0	0	0.0892833	0.112714	0.639716	-0.242956	-0.0429583	10	6	10	-918.869	0.0234302	inverse		0	0.527002	indeterminate		-918.869	0.550433	inverse		0	0			1.45369		2.84097	not_prioritized	0.242956	0.0429583	0.142957	0	0.0857742	7552	Early taxa | functional loss	bacteroides	amino-acid metabolism	LPC remodeling	loss/deactivation	not_axis_evidence	FALSE	FALSE	Early taxa | functional loss | bacteroides | amino-acid metabolism | LPC remodeling | loss/deactivation
H5_Loss_Bacteroides_Fusobacterium_Odoribacter	bacteroides	Bacteroides	GLYCOLYSIS: glycolysis I (from glucose 6-phosphate)	loss	SM (d32:2)	lipid	^sm\b	indeterminate	Complex lipid readout; not treated as a direct pathway substrate/product.	577.717	0	120.049	0.458845	0.0594656	0.188218	1336.9	0	0	0.191638	0.0685316	0.0503996	0.280646	0.00519344	10	6	10	-1336.9	-0.123106	positive		0	-0.0181319	indeterminate		-1336.9	-0.141238	positive		0	0			-2.94788		-1.9269	not_prioritized	0.280646	0.00519344	0.14292	0	0.0857519	7553	Early taxa | functional loss	bacteroides	carbohydrate/inositol metabolism	SM remodeling	loss/deactivation	not_axis_evidence	FALSE	FALSE	Early taxa | functional loss | bacteroides | carbohydrate/inositol metabolism | SM remodeling | loss/deactivation
H5_Loss_Bacteroides_Fusobacterium_Odoribacter	fusobacterium	Fusobacterium	PWY0-1477: ethanolamine utilization	loss	LPC (20:3)	lipid	^lpc\b	indeterminate	Complex lipid readout; not treated as a direct pathway substrate/product.	28.9435	0	0	0.0275077	0.103579	0.0295644	0	0	0	0.0257148	0.0469476	0.160211	-0.246476	-0.0391487	10	2	10	0	0.0212327	indeterminate		0	0.113263	indeterminate		0	0.134496	indeterminate		0	0			1.91283		2.6393	not_prioritized	0.246476	0.0391487	0.142812	0	0.0856875	7554	Early taxa | functional loss	fusobacterium	fermentation/organic acids	LPC remodeling	loss/deactivation	not_axis_evidence	FALSE	FALSE	Early taxa | functional loss | fusobacterium | fermentation/organic acids | LPC remodeling | loss/deactivation
H5_Loss_Bacteroides_Fusobacterium_Odoribacter	odoribacter	Odoribacter	PWY-7953: UDP-N-acetylmuramoyl-pentapeptide biosynthesis III (meso-diaminopimelate containing)	loss	SM (d42:3)	lipid	^sm\b	indeterminate	Complex lipid readout; not treated as a direct pathway substrate/product.	951.372	0	661.41	0.454463	0.0133786	0.0118492	1342.87	0	0	0.179292	0.0160293	0.0107279	0.200701	-0.0847913	10	6	10	-1342.87	-0.163262	positive		0	-0.00530141	indeterminate		-1342.87	-0.168564	positive		0	0			-5.08616		-4.06287	not_prioritized	0.200701	0.0847913	0.142746	0	0.0856476	7555	Early taxa | functional loss	odoribacter	nucleotide/cofactor processes	SM remodeling	loss/deactivation	not_axis_evidence	FALSE	FALSE	Early taxa | functional loss | odoribacter | nucleotide/cofactor processes | SM remodeling | loss/deactivation
H5_Loss_Bacteroides_Fusobacterium_Odoribacter	odoribacter	Odoribacter	PWY-6124: inosine-5'-phosphate biosynthesis II	loss	LPC (18:1)	lipid	^lpc\b	indeterminate	Complex lipid readout; not treated as a direct pathway substrate/product.	3090.97	7.69693	2710.89	0.0243116	0.882999	0.0861586	2902.08	15.3939	0	0.0101533	0.108309	1.65769	-0.263826	0.0214504	10	8	10	-2886.69	0.0981556	inverse		-15.3939	1.54938	inverse		-2902.08	1.64754	inverse		0	0		-8.64956	5.18269		7.35107	not_prioritized	0.263826	0.0214504	0.142638	0	0.085583	7556	Early taxa | functional loss	odoribacter	purine/nucleotide metabolism	LPC remodeling	loss/deactivation	not_axis_evidence	FALSE	FALSE	Early taxa | functional loss | odoribacter | purine/nucleotide metabolism | LPC remodeling | loss/deactivation
H5_Loss_Bacteroides_Fusobacterium_Odoribacter	odoribacter	Odoribacter	PWY-6121: 5-aminoimidazole ribonucleotide biosynthesis I	loss	PE (36:2)	lipid	^pe\b	indeterminate	Complex lipid readout; not treated as a direct pathway substrate/product.	1646.49	0	1351.1	0.817008	0.137838	0.010551	1583.16	0	0	0.341816	0.0192631	0.256413	0.20053	0.0847358	10	7	10	-1583.16	-0.322553	positive		0	0.23715	indeterminate		-1583.16	-0.0854034	positive		0	0			-2.56738		-0.414753	not_prioritized	0.20053	0.0847358	0.142633	0	0.0855798	7557	Early taxa | functional loss	odoribacter	purine/nucleotide metabolism	PE remodeling	loss/deactivation	not_axis_evidence	FALSE	FALSE	Early taxa | functional loss | odoribacter | purine/nucleotide metabolism | PE remodeling | loss/deactivation
H5_Loss_Bacteroides_Fusobacterium_Odoribacter	odoribacter	Odoribacter	PWY0-1586: peptidoglycan maturation (meso-diaminopimelate containing)	loss	SM (d42:3)	lipid	^sm\b	indeterminate	Complex lipid readout; not treated as a direct pathway substrate/product.	1269.42	0	783.044	0.454463	0.0133786	0.0118492	2204.22	0	0	0.179292	0.0160293	0.0107279	0.18464	-0.100246	10	6	10	-2204.22	-0.163262	positive		0	-0.00530141	indeterminate		-2204.22	-0.168564	positive		0	0			-5.08616		-4.06287	not_prioritized	0.18464	0.100246	0.142443	0	0.0854657	7558	Early taxa | functional loss	odoribacter	other functional metabolism	SM remodeling	loss/deactivation	not_axis_evidence	FALSE	FALSE	Early taxa | functional loss | odoribacter | other functional metabolism | SM remodeling | loss/deactivation
H5_Loss_Bacteroides_Fusobacterium_Odoribacter	odoribacter	Odoribacter	HISDEG-PWY: L-histidine degradation I	loss	LPC (16:1)	lipid	^lpc\b	indeterminate	Complex lipid readout; not treated as a direct pathway substrate/product.	1754.29	5.35135	1455.64	0.0376201	0.684022	0.13108	1921.16	10.7027	0	0.0367954	0.27524	1.0928	-0.181061	0.103727	10	7	10	-1910.46	0.238445	inverse		-10.7027	0.817564	inverse		-1921.16	1.05601	inverse		0	0		-8.35677	4.18447		4.89237	not_prioritized	0.181061	0.103727	0.142394	0	0.0854364	7559	Early taxa | functional loss	odoribacter	amino-acid metabolism	LPC remodeling	loss/deactivation	not_axis_evidence	FALSE	FALSE	Early taxa | functional loss | odoribacter | amino-acid metabolism | LPC remodeling | loss/deactivation
H5_Loss_Bacteroides_Fusobacterium_Odoribacter	odoribacter	Odoribacter	PWY-6124: inosine-5'-phosphate biosynthesis II	loss	PE (p-38:4) or PE (o-38:5)	lipid	^pe\b	indeterminate	Complex lipid readout; not treated as a direct pathway substrate/product.	3090.97	7.69693	2710.89	0.230169	0.00721204	0.00792059	2902.08	15.3939	0	0.140323	0.00736057	0.00706351	0.210498	0.0741828	10	8	10	-2886.69	-0.132962	positive		-15.3939	-0.000297064	positive		-2902.08	-0.133259	positive		0	0		-8.64956	-4.99614		-4.31222	not_prioritized	0.210498	0.0741828	0.14234	0	0.0854043	7560	Early taxa | functional loss	odoribacter	purine/nucleotide metabolism	PE remodeling	loss/deactivation	not_axis_evidence	FALSE	FALSE	Early taxa | functional loss | odoribacter | purine/nucleotide metabolism | PE remodeling | loss/deactivation
H5_Loss_Bacteroides_Fusobacterium_Odoribacter	odoribacter	Odoribacter	PWY-6122: 5-aminoimidazole ribonucleotide biosynthesis II	loss	Ceramide (d39:1)	lipid	^ceramide	indeterminate	Complex lipid readout; not treated as a direct pathway substrate/product.	2366.39	0	1487.86	4.90308	4.13438	1.20931	3433.94	0	0	2.15622	4.14822	4.12053	-0.0933577	-0.19132	10	7	10	-3433.94	1.992	inverse		0	-0.027692	indeterminate		-3433.94	1.96431	inverse		0	0			-0.246018		0.934325	not_prioritized	0.0933577	0.19132	0.142339	0	0.0854032	7561	Early taxa | functional loss	odoribacter	purine/nucleotide metabolism	ceramide remodeling	loss/deactivation	not_axis_evidence	FALSE	FALSE	Early taxa | functional loss | odoribacter | purine/nucleotide metabolism | ceramide remodeling | loss/deactivation
H5_Loss_Bacteroides_Fusobacterium_Odoribacter	odoribacter	Odoribacter	PWY-6277: superpathway of 5-aminoimidazole ribonucleotide biosynthesis	loss	Ceramide (d39:1)	lipid	^ceramide	indeterminate	Complex lipid readout; not treated as a direct pathway substrate/product.	2366.39	0	1487.86	4.90308	4.13438	1.20931	3433.94	0	0	2.15622	4.14822	4.12053	-0.0933577	-0.19132	10	7	10	-3433.94	1.992	inverse		0	-0.027692	indeterminate		-3433.94	1.96431	inverse		0	0			-0.246018		0.934325	not_prioritized	0.0933577	0.19132	0.142339	0	0.0854032	7561	Early taxa | functional loss	odoribacter	purine/nucleotide metabolism	ceramide remodeling	loss/deactivation	not_axis_evidence	FALSE	FALSE	Early taxa | functional loss | odoribacter | purine/nucleotide metabolism | ceramide remodeling | loss/deactivation
H5_Loss_Bacteroides_Fusobacterium_Odoribacter	odoribacter	Odoribacter	PWY-6123: inosine-5'-phosphate biosynthesis I	loss	LPC (20:3)	lipid	^lpc\b	indeterminate	Complex lipid readout; not treated as a direct pathway substrate/product.	1561.68	0	931.951	0.0275077	0.103579	0.0295644	1881.53	0	0	0.0257148	0.0469476	0.160211	-0.24009	0.0445057	10	6	10	-1881.53	0.0212327	inverse		0	0.113263	indeterminate		-1881.53	0.134496	inverse		0	0			1.91283		2.6393	not_prioritized	0.24009	0.0445057	0.142298	0	0.0853788	7563	Early taxa | functional loss	odoribacter	purine/nucleotide metabolism	LPC remodeling	loss/deactivation	not_axis_evidence	FALSE	FALSE	Early taxa | functional loss | odoribacter | purine/nucleotide metabolism | LPC remodeling | loss/deactivation
H5_Loss_Bacteroides_Fusobacterium_Odoribacter	odoribacter	Odoribacter	PWY0-1586: peptidoglycan maturation (meso-diaminopimelate containing)	loss	SM (d38:2)	lipid	^sm\b	indeterminate	Complex lipid readout; not treated as a direct pathway substrate/product.	1269.42	0	783.044	0.360128	0.026352	0.0217725	2204.22	0	0	0.153215	0.02938	0.023324	0.167798	-0.116703	10	6	10	-2204.22	-0.123835	positive		0	-0.00605594	indeterminate		-2204.22	-0.129891	positive		0	0			-3.77252		-2.71567	not_prioritized	0.167798	0.116703	0.142251	0	0.0853504	7564	Early taxa | functional loss	odoribacter	other functional metabolism	SM remodeling	loss/deactivation	not_axis_evidence	FALSE	FALSE	Early taxa | functional loss | odoribacter | other functional metabolism | SM remodeling | loss/deactivation
H5_Loss_Bacteroides_Fusobacterium_Odoribacter	bacteroides	Bacteroides	PWY-7220: adenosine deoxyribonucleotides de novo biosynthesis II	loss	LPC (18:0) B	lipid	^lpc\b	indeterminate	Complex lipid readout; not treated as a direct pathway substrate/product.	2653.95	0	586.615	0.0476082	0.34152	0.181978	3612.1	0	0	0.0197501	0.178201	0.504839	-0.249231	0.0351812	10	7	10	-3612.1	0.158451	inverse		0	0.326637	indeterminate		-3612.1	0.485088	inverse		0	0			2.84269		4.67589	not_prioritized	0.249231	0.0351812	0.142206	0	0.0853237	7565	Early taxa | functional loss	bacteroides	purine/nucleotide metabolism	LPC remodeling	loss/deactivation	not_axis_evidence	FALSE	FALSE	Early taxa | functional loss | bacteroides | purine/nucleotide metabolism | LPC remodeling | loss/deactivation
H5_Loss_Bacteroides_Fusobacterium_Odoribacter	bacteroides	Bacteroides	PWY-7222: guanosine deoxyribonucleotides de novo biosynthesis II	loss	LPC (18:0) B	lipid	^lpc\b	indeterminate	Complex lipid readout; not treated as a direct pathway substrate/product.	2653.95	0	586.615	0.0476082	0.34152	0.181978	3612.1	0	0	0.0197501	0.178201	0.504839	-0.249231	0.0351812	10	7	10	-3612.1	0.158451	inverse		0	0.326637	indeterminate		-3612.1	0.485088	inverse		0	0			2.84269		4.67589	not_prioritized	0.249231	0.0351812	0.142206	0	0.0853237	7565	Early taxa | functional loss	bacteroides	purine/nucleotide metabolism	LPC remodeling	loss/deactivation	not_axis_evidence	FALSE	FALSE	Early taxa | functional loss | bacteroides | purine/nucleotide metabolism | LPC remodeling | loss/deactivation
H5_Loss_Bacteroides_Fusobacterium_Odoribacter	odoribacter	Odoribacter	NONMEVIPP-PWY: methylerythritol phosphate pathway I	loss	PE (p-38:3) or PE (o-38:4)	lipid	^pe\b	indeterminate	Complex lipid readout; not treated as a direct pathway substrate/product.	1119.07	0	801.552	0.761508	0.0673917	0.0554035	1655.95	0	0	0.289293	0.0787549	0.0560285	0.254275	0.0301341	10	6	10	-1655.95	-0.210538	positive		0	-0.0227264	indeterminate		-1655.95	-0.233265	positive		0	0			-3.49822		-2.3683	not_prioritized	0.254275	0.0301341	0.142204	0	0.0853226	7567	Early taxa | functional loss	odoribacter	other functional metabolism	PE remodeling	loss/deactivation	not_axis_evidence	FALSE	FALSE	Early taxa | functional loss | odoribacter | other functional metabolism | PE remodeling | loss/deactivation
H5_Loss_Bacteroides_Fusobacterium_Odoribacter	odoribacter	Odoribacter	HISDEG-PWY: L-histidine degradation I	loss	glucose-6-phosphate	metabolite	glucose	indeterminate	No sufficiently direct substrate/product relationship from the available labels.	1754.29	5.35135	1455.64	1354.6	233.5	270.333	1921.16	10.7027	0	684	268	199	0.0250855	-0.259321	10	7	10	-1910.46	-416	positive		-10.7027	-69	positive		-1921.16	-485	positive		0	0		-8.35677	-2.53637		-1.78123	not_prioritized	0.0250855	0.259321	0.142203	0	0.085322	7568	Early taxa | functional loss	odoribacter	amino-acid metabolism	carbohydrate metabolites	loss/deactivation	not_axis_evidence	FALSE	FALSE	Early taxa | functional loss | odoribacter | amino-acid metabolism | carbohydrate metabolites | loss/deactivation
H5_Loss_Bacteroides_Fusobacterium_Odoribacter	bacteroides	Bacteroides	ANAGLYCOLYSIS-PWY: glycolysis III (from glucose)	loss	SM (d32:2)	lipid	^sm\b	indeterminate	Complex lipid readout; not treated as a direct pathway substrate/product.	801.716	0	179.678	0.458845	0.0594656	0.188218	1830.65	0	0	0.191638	0.0685316	0.0503996	0.280791	-0.00333335	10	7	10	-1830.65	-0.123106	positive		0	-0.0181319	indeterminate		-1830.65	-0.141238	positive		0	0			-2.94788		-1.9269	not_prioritized	0.280791	0.00333335	0.142062	0	0.0852373	7569	Early taxa | functional loss	bacteroides	carbohydrate/inositol metabolism	SM remodeling	loss/deactivation	not_axis_evidence	FALSE	FALSE	Early taxa | functional loss | bacteroides | carbohydrate/inositol metabolism | SM remodeling | loss/deactivation
H5_Loss_Bacteroides_Fusobacterium_Odoribacter	odoribacter	Odoribacter	HISDEG-PWY: L-histidine degradation I	loss	PE (p-38:5) or PE (o-38:6)	lipid	^pe\b	indeterminate	Complex lipid readout; not treated as a direct pathway substrate/product.	1754.29	5.35135	1455.64	0.0691586	0.00823329	0.0066936	1921.16	10.7027	0	0.0379174	0.00842253	0.00804405	0.139738	-0.144376	10	7	10	-1910.46	-0.0294949	positive		-10.7027	-0.000378481	positive		-1921.16	-0.0298733	positive		0	0		-8.35677	-3.07037		-2.23687	not_prioritized	0.139738	0.144376	0.142057	0	0.0852341	7570	Early taxa | functional loss	odoribacter	amino-acid metabolism	PE remodeling	loss/deactivation	not_axis_evidence	FALSE	FALSE	Early taxa | functional loss | odoribacter | amino-acid metabolism | PE remodeling | loss/deactivation
H5_Loss_Bacteroides_Fusobacterium_Odoribacter	odoribacter	Odoribacter	COA-PWY: coenzyme A biosynthesis I (prokaryotic)	loss	SM (d33:1)	lipid	^sm\b	indeterminate	Complex lipid readout; not treated as a direct pathway substrate/product.	1131.32	5.39202	801.513	1.03667	0.0132319	0.0135677	1730.98	0	10.784	0.588694	0.0127963	0.0136676	0.164925	0.119182	9	7	9	-1730.98	-0.575898	positive		10.784	0.000871238	positive		-1720.2	-0.575026	positive		0	0		-7.71297	-6.29178	-7.32655	-5.42869	not_prioritized	0.164925	0.119182	0.142053	0	0.0852321	7571	Early taxa | functional loss	odoribacter	lipid/CoA biosynthesis	SM remodeling	loss/deactivation	not_axis_evidence	FALSE	FALSE	Early taxa | functional loss | odoribacter | lipid/CoA biosynthesis | SM remodeling | loss/deactivation
H5_Loss_Bacteroides_Fusobacterium_Odoribacter	odoribacter	Odoribacter	PANTO-PWY: phosphopantothenate biosynthesis I	loss	SM (d42:2) A	lipid	^sm\b	indeterminate	Complex lipid readout; not treated as a direct pathway substrate/product.	931.666	0	753.511	0.7709	0.0178976	0.0160485	1459.48	0	0	0.380141	0.0225964	0.0131988	0.187594	0.096441	10	6	10	-1459.48	-0.357544	positive		0	-0.00939765	indeterminate		-1459.48	-0.366942	positive		0	0			-5.4287		-4.84806	not_prioritized	0.187594	0.096441	0.142018	0	0.0852105	7572	Early taxa | functional loss	odoribacter	lipid/CoA biosynthesis	SM remodeling	loss/deactivation	not_axis_evidence	FALSE	FALSE	Early taxa | functional loss | odoribacter | lipid/CoA biosynthesis | SM remodeling | loss/deactivation
H5_Loss_Bacteroides_Fusobacterium_Odoribacter	odoribacter	Odoribacter	PWY-5695: inosine 5'-phosphate degradation	loss	1,3,5-trimethylcyanuric acid	metabolite	uric acid	indeterminate	No sufficiently direct substrate/product relationship from the available labels.	1525.8	4.75156	877.535	46188.4	18348.5	46097	2460.53	9.50313	0	26771	12866	23831	-0.0764917	-0.207543	10	7	10	-2451.02	-13905	positive		-9.50313	10965	inverse		-2460.53	-2940	positive		0	0		-8.32695	-1.33187		-0.167832	not_prioritized	0.0764917	0.207543	0.142017	0	0.0852105	7573	Early taxa | functional loss	odoribacter	purine/nucleotide metabolism	purine metabolites	loss/deactivation	not_axis_evidence	FALSE	FALSE	Early taxa | functional loss | odoribacter | purine/nucleotide metabolism | purine metabolites | loss/deactivation
H5_Loss_Bacteroides_Fusobacterium_Odoribacter	fusobacterium	Fusobacterium	PWY-622: starch biosynthesis	loss	3-hydroxypalmitic acid	metabolite	palmit	indeterminate	No sufficiently direct substrate/product relationship from the available labels.	63.4394	0	21.0374	1090.8	7864.5	698.333	0	0	0	2741	430	15299	-0.25011	-0.0337688	10	4	10	0	-2311	indeterminate		0	14869	indeterminate		0	12558	indeterminate		0	0			2.84997		2.48066	not_prioritized	0.25011	0.0337688	0.141939	0	0.0851636	7574	Early taxa | functional loss	fusobacterium	fermentation/organic acids	fatty-acid metabolites	loss/deactivation	not_axis_evidence	FALSE	FALSE	Early taxa | functional loss | fusobacterium | fermentation/organic acids | fatty-acid metabolites | loss/deactivation
H5_Loss_Bacteroides_Fusobacterium_Odoribacter	odoribacter	Odoribacter	PWY0-1586: peptidoglycan maturation (meso-diaminopimelate containing)	loss	LPC (18:0) B	lipid	^lpc\b	indeterminate	Complex lipid readout; not treated as a direct pathway substrate/product.	1269.42	0	783.044	0.0476082	0.34152	0.181978	2204.22	0	0	0.0197501	0.178201	0.504839	0.071455	0.212028	10	6	10	-2204.22	0.158451	inverse		0	0.326637	indeterminate		-2204.22	0.485088	inverse		0	0			2.84269		4.67589	not_prioritized	0.071455	0.212028	0.141741	0	0.0850449	7575	Early taxa | functional loss	odoribacter	other functional metabolism	LPC remodeling	loss/deactivation	not_axis_evidence	FALSE	FALSE	Early taxa | functional loss | odoribacter | other functional metabolism | LPC remodeling | loss/deactivation
H5_Loss_Bacteroides_Fusobacterium_Odoribacter	odoribacter	Odoribacter	ASPASN-PWY: superpathway of L-aspartate and L-asparagine biosynthesis	loss	Ceramide (d42:2) B	lipid	^ceramide	indeterminate	Complex lipid readout; not treated as a direct pathway substrate/product.	852.629	0	358.01	3.82628	0.200473	0.118526	1458.27	0	0	0.727602	0.330115	0.0708311	0.137419	-0.14592	10	6	10	-1458.27	-0.397487	positive		0	-0.259284	indeterminate		-1458.27	-0.656771	positive		0	0			-4.25446		-3.3607	not_prioritized	0.137419	0.14592	0.141669	0	0.0850016	7576	Early taxa | functional loss	odoribacter	other functional metabolism	ceramide remodeling	loss/deactivation	not_axis_evidence	FALSE	FALSE	Early taxa | functional loss | odoribacter | other functional metabolism | ceramide remodeling | loss/deactivation
H5_Loss_Bacteroides_Fusobacterium_Odoribacter	bacteroides	Bacteroides	PWY-8178: pentose phosphate pathway (non-oxidative branch) II	loss	3-hydroxypalmitic acid	metabolite	palmit	indeterminate	No sufficiently direct substrate/product relationship from the available labels.	773.129	0	127.627	1090.8	7864.5	698.333	1678.21	0	0	2741	430	15299	-0.17089	0.112424	10	6	10	-1678.21	-2311	positive		0	14869	indeterminate		-1678.21	12558	inverse		0	0			2.84997		2.48066	not_prioritized	0.17089	0.112424	0.141657	0	0.084994	7577	Early taxa | functional loss	bacteroides	other functional metabolism	fatty-acid metabolites	loss/deactivation	not_axis_evidence	FALSE	FALSE	Early taxa | functional loss | bacteroides | other functional metabolism | fatty-acid metabolites | loss/deactivation
H5_Loss_Bacteroides_Fusobacterium_Odoribacter	odoribacter	Odoribacter	PWY-6122: 5-aminoimidazole ribonucleotide biosynthesis II	loss	SM (d38:1)	lipid	^sm\b	indeterminate	Complex lipid readout; not treated as a direct pathway substrate/product.	2366.39	0	1487.86	0.426885	0.0258289	0.021999	3433.94	0	0	0.209593	0.0363667	0.0152911	0.223839	-0.0594544	10	7	10	-3433.94	-0.173226	positive		0	-0.0210756	indeterminate		-3433.94	-0.194302	positive		0	0			-4.04679		-3.77682	not_prioritized	0.223839	0.0594544	0.141646	0	0.0849879	7578	Early taxa | functional loss	odoribacter	purine/nucleotide metabolism	SM remodeling	loss/deactivation	not_axis_evidence	FALSE	FALSE	Early taxa | functional loss | odoribacter | purine/nucleotide metabolism | SM remodeling | loss/deactivation
H5_Loss_Bacteroides_Fusobacterium_Odoribacter	odoribacter	Odoribacter	PWY-6277: superpathway of 5-aminoimidazole ribonucleotide biosynthesis	loss	SM (d38:1)	lipid	^sm\b	indeterminate	Complex lipid readout; not treated as a direct pathway substrate/product.	2366.39	0	1487.86	0.426885	0.0258289	0.021999	3433.94	0	0	0.209593	0.0363667	0.0152911	0.223839	-0.0594544	10	7	10	-3433.94	-0.173226	positive		0	-0.0210756	indeterminate		-3433.94	-0.194302	positive		0	0			-4.04679		-3.77682	not_prioritized	0.223839	0.0594544	0.141646	0	0.0849879	7578	Early taxa | functional loss	odoribacter	purine/nucleotide metabolism	SM remodeling	loss/deactivation	not_axis_evidence	FALSE	FALSE	Early taxa | functional loss | odoribacter | purine/nucleotide metabolism | SM remodeling | loss/deactivation
H5_Loss_Bacteroides_Fusobacterium_Odoribacter	odoribacter	Odoribacter	DTDPRHAMSYN-PWY: dTDP-&beta;-L-rhamnose biosynthesis	loss	PE (p-40:5) or PE (o-40:6)	lipid	^pe\b	indeterminate	Complex lipid readout; not treated as a direct pathway substrate/product.	2004.47	0	1350.23	0.525449	0.0293707	0.0287895	2691.17	0	0	0.390925	0.0341754	0.024566	0.225987	0.0571622	10	6	10	-2691.17	-0.35675	positive		0	-0.00960942	indeterminate		-2691.17	-0.366359	positive		0	0			-4.1611		-3.99216	not_prioritized	0.225987	0.0571622	0.141575	0	0.0849447	7580	Early taxa | functional loss	odoribacter	other functional metabolism	PE remodeling	loss/deactivation	not_axis_evidence	FALSE	FALSE	Early taxa | functional loss | odoribacter | other functional metabolism | PE remodeling | loss/deactivation
H5_Loss_Bacteroides_Fusobacterium_Odoribacter	odoribacter	Odoribacter	PWY-6123: inosine-5'-phosphate biosynthesis I	loss	xanthine	metabolite	xanthine	indeterminate	No direct role assigned from pathway name alone.	1561.68	0	931.951	31872.4	4792	1129.67	1881.53	0	0	29265	8485	1099	0.267617	-0.0154244	10	6	10	-1881.53	-20780	positive		0	-7386	indeterminate		-1881.53	-28166	positive		0	0			-2.73361		-4.73491	not_prioritized	0.267617	0.0154244	0.141521	0	0.0849123	7581	Early taxa | functional loss	odoribacter	purine/nucleotide metabolism	purine metabolites	loss/deactivation	not_axis_evidence	FALSE	FALSE	Early taxa | functional loss | odoribacter | purine/nucleotide metabolism | purine metabolites | loss/deactivation
H5_Loss_Bacteroides_Fusobacterium_Odoribacter	bacteroides	Bacteroides	SER-GLYSYN-PWY: superpathway of L-serine and glycine biosynthesis I	loss	LPC (18:0) B	lipid	^lpc\b	indeterminate	Complex lipid readout; not treated as a direct pathway substrate/product.	2276.6	0	493.258	0.0476082	0.34152	0.181978	3897.95	0	0	0.0197501	0.178201	0.504839	-0.280637	-0.0023821	10	7	10	-3897.95	0.158451	inverse		0	0.326637	indeterminate		-3897.95	0.485088	inverse		0	0			2.84269		4.67589	not_prioritized	0.280637	0.0023821	0.141509	0	0.0849056	7582	Early taxa | functional loss	bacteroides	other functional metabolism	LPC remodeling	loss/deactivation	not_axis_evidence	FALSE	FALSE	Early taxa | functional loss | bacteroides | other functional metabolism | LPC remodeling | loss/deactivation
H5_Loss_Bacteroides_Fusobacterium_Odoribacter	odoribacter	Odoribacter	PWY-6122: 5-aminoimidazole ribonucleotide biosynthesis II	loss	adenosine	metabolite	adenosine	indeterminate	No direct role assigned from pathway name alone.	2366.39	0	1487.86	3296	262	365.333	3433.94	0	0	283	335	189	0.269907	-0.0129196	10	7	10	-3433.94	52	inverse		0	-146	indeterminate		-3433.94	-94	positive		0	0			-3.65308		-0.582416	not_prioritized	0.269907	0.0129196	0.141413	0	0.0848481	7583	Early taxa | functional loss	odoribacter	purine/nucleotide metabolism	purine metabolites	loss/deactivation	not_axis_evidence	FALSE	FALSE	Early taxa | functional loss | odoribacter | purine/nucleotide metabolism | purine metabolites | loss/deactivation
H5_Loss_Bacteroides_Fusobacterium_Odoribacter	odoribacter	Odoribacter	PWY-6277: superpathway of 5-aminoimidazole ribonucleotide biosynthesis	loss	adenosine	metabolite	adenosine	indeterminate	No direct role assigned from pathway name alone.	2366.39	0	1487.86	3296	262	365.333	3433.94	0	0	283	335	189	0.269907	-0.0129196	10	7	10	-3433.94	52	inverse		0	-146	indeterminate		-3433.94	-94	positive		0	0			-3.65308		-0.582416	not_prioritized	0.269907	0.0129196	0.141413	0	0.0848481	7583	Early taxa | functional loss	odoribacter	purine/nucleotide metabolism	purine metabolites	loss/deactivation	not_axis_evidence	FALSE	FALSE	Early taxa | functional loss | odoribacter | purine/nucleotide metabolism | purine metabolites | loss/deactivation
H5_Loss_Bacteroides_Fusobacterium_Odoribacter	bacteroides	Bacteroides	PENTOSE-P-PWY: pentose phosphate pathway	loss	SM (d36:1)	lipid	^sm\b	indeterminate	Complex lipid readout; not treated as a direct pathway substrate/product.	812.921	0	65.5205	0.530352	0.0359985	0.0245782	2608.62	0	0	0.238832	0.0670367	0.00496026	0.177577	-0.104984	10	6	10	-2608.62	-0.171795	positive		0	-0.0620765	indeterminate		-2608.62	-0.233871	positive		0	0			-3.88094		-5.58943	not_prioritized	0.177577	0.104984	0.141281	0	0.0847683	7585	Early taxa | functional loss	bacteroides	other functional metabolism	SM remodeling	loss/deactivation	not_axis_evidence	FALSE	FALSE	Early taxa | functional loss | bacteroides | other functional metabolism | SM remodeling | loss/deactivation
H5_Loss_Bacteroides_Fusobacterium_Odoribacter	odoribacter	Odoribacter	PWY-5695: inosine 5'-phosphate degradation	loss	PE (p-36:2) or PE (o-36:3)	lipid	^pe\b	indeterminate	Complex lipid readout; not treated as a direct pathway substrate/product.	1525.8	4.75156	877.535	0.815568	0.0185789	0.0148408	2460.53	9.50313	0	0.509319	0.0214046	0.0157531	0.247866	-0.034681	10	7	10	-2451.02	-0.487914	positive		-9.50313	-0.00565144	positive		-2460.53	-0.493566	positive		0	0		-8.32695	-5.45607		-5.01486	not_prioritized	0.247866	0.034681	0.141274	0	0.0847641	7586	Early taxa | functional loss	odoribacter	purine/nucleotide metabolism	PE remodeling	loss/deactivation	not_axis_evidence	FALSE	FALSE	Early taxa | functional loss | odoribacter | purine/nucleotide metabolism | PE remodeling | loss/deactivation
H5_Loss_Bacteroides_Fusobacterium_Odoribacter	odoribacter	Odoribacter	PWY0-1586: peptidoglycan maturation (meso-diaminopimelate containing)	loss	LPC (20:3)	lipid	^lpc\b	indeterminate	Complex lipid readout; not treated as a direct pathway substrate/product.	1269.42	0	783.044	0.0275077	0.103579	0.0295644	2204.22	0	0	0.0257148	0.0469476	0.160211	-0.254101	0.0283789	10	6	10	-2204.22	0.0212327	inverse		0	0.113263	indeterminate		-2204.22	0.134496	inverse		0	0			1.91283		2.6393	not_prioritized	0.254101	0.0283789	0.14124	0	0.0847439	7587	Early taxa | functional loss	odoribacter	other functional metabolism	LPC remodeling	loss/deactivation	not_axis_evidence	FALSE	FALSE	Early taxa | functional loss | odoribacter | other functional metabolism | LPC remodeling | loss/deactivation
H5_Loss_Bacteroides_Fusobacterium_Odoribacter	odoribacter	Odoribacter	RIBOSYN2-PWY: flavin biosynthesis I (bacteria and plants)	loss	PE (34:2)	lipid	^pe\b	indeterminate	Complex lipid readout; not treated as a direct pathway substrate/product.	1472.32	0	778.593	39.9631	0.0505274	0.0417743	2079.09	0	0	4.8489	0.042759	0.0582958	0.275689	-0.00644804	10	6	10	-2079.09	-4.80614	positive		0	0.0155368	indeterminate		-2079.09	-4.7906	positive		0	0			-9.62739		-6.37812	not_prioritized	0.275689	0.00644804	0.141069	0	0.0846412	7588	Early taxa | functional loss	odoribacter	other functional metabolism	PE remodeling	loss/deactivation	not_axis_evidence	FALSE	FALSE	Early taxa | functional loss | odoribacter | other functional metabolism | PE remodeling | loss/deactivation
H5_Loss_Bacteroides_Fusobacterium_Odoribacter	odoribacter	Odoribacter	PWY-6121: 5-aminoimidazole ribonucleotide biosynthesis I	loss	PE (p-36:4) or PE (o-36:5)	lipid	^pe\b	indeterminate	Complex lipid readout; not treated as a direct pathway substrate/product.	1646.49	0	1351.1	0.150879	0.00649563	0.00650007	1583.16	0	0	0.0805218	0.00726479	0.00572647	0.200267	-0.0818407	10	7	10	-1583.16	-0.073257	positive		0	-0.00153832	indeterminate		-1583.16	-0.0747953	positive		0	0			-4.53778		-3.81366	not_prioritized	0.200267	0.0818407	0.141054	0	0.0846322	7589	Early taxa | functional loss	odoribacter	purine/nucleotide metabolism	PE remodeling	loss/deactivation	not_axis_evidence	FALSE	FALSE	Early taxa | functional loss | odoribacter | purine/nucleotide metabolism | PE remodeling | loss/deactivation
H5_Loss_Bacteroides_Fusobacterium_Odoribacter	odoribacter	Odoribacter	PWY-6123: inosine-5'-phosphate biosynthesis I	loss	SM (d43:1)	lipid	^sm\b	indeterminate	Complex lipid readout; not treated as a direct pathway substrate/product.	1561.68	0	931.951	0.444135	0.0784423	0.064904	1881.53	0	0	0.305009	0.0753365	0.0815481	0.242937	0.0391592	10	6	10	-1881.53	-0.229673	positive		0	0.00621167	indeterminate		-1881.53	-0.223461	positive		0	0			-2.50129		-1.90313	not_prioritized	0.242937	0.0391592	0.141048	0	0.0846289	7590	Early taxa | functional loss	odoribacter	purine/nucleotide metabolism	SM remodeling	loss/deactivation	not_axis_evidence	FALSE	FALSE	Early taxa | functional loss | odoribacter | purine/nucleotide metabolism | SM remodeling | loss/deactivation
H5_Loss_Bacteroides_Fusobacterium_Odoribacter	bacteroides	Bacteroides	PWY-5484: glycolysis II (from fructose 6-phosphate)	loss	LPC (20:2)	lipid	^lpc\b	indeterminate	Complex lipid readout; not treated as a direct pathway substrate/product.	540.01	0	105.848	0.137351	0.376215	0.1265	1313.88	0	0	0.0892833	0.112714	0.639716	-0.243577	-0.0385064	10	6	10	-1313.88	0.0234302	inverse		0	0.527002	indeterminate		-1313.88	0.550433	inverse		0	0			1.45369		2.84097	not_prioritized	0.243577	0.0385064	0.141042	0	0.0846251	7591	Early taxa | functional loss	bacteroides	carbohydrate/inositol metabolism	LPC remodeling	loss/deactivation	not_axis_evidence	FALSE	FALSE	Early taxa | functional loss | bacteroides | carbohydrate/inositol metabolism | LPC remodeling | loss/deactivation
H5_Loss_Bacteroides_Fusobacterium_Odoribacter	odoribacter	Odoribacter	PWY-5695: inosine 5'-phosphate degradation	loss	PE (36:2)	lipid	^pe\b	indeterminate	Complex lipid readout; not treated as a direct pathway substrate/product.	1525.8	4.75156	877.535	0.817008	0.137838	0.010551	2460.53	9.50313	0	0.341816	0.0192631	0.256413	0.208482	-0.0735104	10	7	10	-2451.02	-0.322553	positive		-9.50313	0.23715	inverse		-2460.53	-0.0854034	positive		0	0		-8.32695	-2.56738		-0.414753	not_prioritized	0.208482	0.0735104	0.140996	0	0.0845976	7592	Early taxa | functional loss	odoribacter	purine/nucleotide metabolism	PE remodeling	loss/deactivation	not_axis_evidence	FALSE	FALSE	Early taxa | functional loss | odoribacter | purine/nucleotide metabolism | PE remodeling | loss/deactivation
H5_Loss_Bacteroides_Fusobacterium_Odoribacter	bacteroides	Bacteroides	PENTOSE-P-PWY: pentose phosphate pathway	loss	SM (d33:1)	lipid	^sm\b	indeterminate	Complex lipid readout; not treated as a direct pathway substrate/product.	812.921	0	65.5205	1.03667	0.0132319	0.0135677	2608.62	0	0	0.588694	0.0127963	0.0136676	0.200813	-0.0810775	9	6	9	-2608.62	-0.575898	positive		0	0.000871238	indeterminate		-2608.62	-0.575026	positive		0	0			-6.29178		-5.42869	not_prioritized	0.200813	0.0810775	0.140945	0	0.084567	7593	Early taxa | functional loss	bacteroides	other functional metabolism	SM remodeling	loss/deactivation	not_axis_evidence	FALSE	FALSE	Early taxa | functional loss | bacteroides | other functional metabolism | SM remodeling | loss/deactivation
H5_Loss_Bacteroides_Fusobacterium_Odoribacter	odoribacter	Odoribacter	PWY-5695: inosine 5'-phosphate degradation	loss	SM (d32:1)	lipid	^sm\b	indeterminate	Complex lipid readout; not treated as a direct pathway substrate/product.	1525.8	4.75156	877.535	0.966839	0.0117765	0.00984587	2460.53	9.50313	0	0.772987	0.0124267	0.0111262	0.221652	0.0602118	10	7	10	-2451.02	-0.760561	positive		-9.50313	-0.00130054	positive		-2460.53	-0.761861	positive		0	0		-8.32695	-6.3593		-6.11841	not_prioritized	0.221652	0.0602118	0.140932	0	0.0845593	7594	Early taxa | functional loss	odoribacter	purine/nucleotide metabolism	SM remodeling	loss/deactivation	not_axis_evidence	FALSE	FALSE	Early taxa | functional loss | odoribacter | purine/nucleotide metabolism | SM remodeling | loss/deactivation
H5_Loss_Bacteroides_Fusobacterium_Odoribacter	odoribacter	Odoribacter	RIBOSYN2-PWY: flavin biosynthesis I (bacteria and plants)	loss	Ceramide (d42:1)	lipid	^ceramide	indeterminate	Complex lipid readout; not treated as a direct pathway substrate/product.	1472.32	0	778.593	1.00194	0.147964	0.0981718	2079.09	0	0	0.322514	0.189197	0.106732	0.0752731	-0.206378	10	6	10	-2079.09	-0.133317	positive		0	-0.0824659	indeterminate		-2079.09	-0.215782	positive		0	0			-2.75947		-1.59538	not_prioritized	0.0752731	0.206378	0.140826	0	0.0844955	7595	Early taxa | functional loss	odoribacter	other functional metabolism	ceramide remodeling	loss/deactivation	not_axis_evidence	FALSE	FALSE	Early taxa | functional loss | odoribacter | other functional metabolism | ceramide remodeling | loss/deactivation
H5_Loss_Bacteroides_Fusobacterium_Odoribacter	odoribacter	Odoribacter	TRNA-CHARGING-PWY: tRNA charging	loss	LPC (16:1)	lipid	^lpc\b	indeterminate	Complex lipid readout; not treated as a direct pathway substrate/product.	1634.38	0	1487.11	0.0376201	0.684022	0.13108	1528.74	0	0	0.0367954	0.27524	1.0928	-0.157671	0.123942	10	6	10	-1528.74	0.238445	inverse		0	0.817564	indeterminate		-1528.74	1.05601	inverse		0	0			4.18447		4.89237	not_prioritized	0.157671	0.123942	0.140807	0	0.084484	7596	Early taxa | functional loss	odoribacter	nucleotide/cofactor processes	LPC remodeling	loss/deactivation	not_axis_evidence	FALSE	FALSE	Early taxa | functional loss | odoribacter | nucleotide/cofactor processes | LPC remodeling | loss/deactivation
H5_Loss_Bacteroides_Fusobacterium_Odoribacter	odoribacter	Odoribacter	PWY-7953: UDP-N-acetylmuramoyl-pentapeptide biosynthesis III (meso-diaminopimelate containing)	loss	SM (d33:1)	lipid	^sm\b	indeterminate	Complex lipid readout; not treated as a direct pathway substrate/product.	951.372	0	661.41	1.03667	0.0132319	0.0135677	1342.87	0	0	0.588694	0.0127963	0.0136676	0.161139	0.120464	9	6	9	-1342.87	-0.575898	positive		0	0.000871238	indeterminate		-1342.87	-0.575026	positive		0	0			-6.29178		-5.42869	not_prioritized	0.161139	0.120464	0.140801	0	0.0844809	7597	Early taxa | functional loss	odoribacter	nucleotide/cofactor processes	SM remodeling	loss/deactivation	not_axis_evidence	FALSE	FALSE	Early taxa | functional loss | odoribacter | nucleotide/cofactor processes | SM remodeling | loss/deactivation
H5_Loss_Bacteroides_Fusobacterium_Odoribacter	odoribacter	Odoribacter	PWY-7953: UDP-N-acetylmuramoyl-pentapeptide biosynthesis III (meso-diaminopimelate containing)	loss	PE (p-38:3) or PE (o-38:4)	lipid	^pe\b	indeterminate	Complex lipid readout; not treated as a direct pathway substrate/product.	951.372	0	661.41	0.761508	0.0673917	0.0554035	1342.87	0	0	0.289293	0.0787549	0.0560285	0.261993	-0.0192133	10	6	10	-1342.87	-0.210538	positive		0	-0.0227264	indeterminate		-1342.87	-0.233265	positive		0	0			-3.49822		-2.3683	not_prioritized	0.261993	0.0192133	0.140603	0	0.084362	7598	Early taxa | functional loss	odoribacter	nucleotide/cofactor processes	PE remodeling	loss/deactivation	not_axis_evidence	FALSE	FALSE	Early taxa | functional loss | odoribacter | nucleotide/cofactor processes | PE remodeling | loss/deactivation
H5_Loss_Bacteroides_Fusobacterium_Odoribacter	odoribacter	Odoribacter	TRNA-CHARGING-PWY: tRNA charging	loss	1,3,5-trimethylcyanuric acid	metabolite	uric acid	indeterminate	No sufficiently direct substrate/product relationship from the available labels.	1634.38	0	1487.11	46188.4	18348.5	46097	1528.74	0	0	26771	12866	23831	-0.0133815	-0.267812	10	6	10	-1528.74	-13905	positive		0	10965	indeterminate		-1528.74	-2940	positive		0	0			-1.33187		-0.167832	not_prioritized	0.0133815	0.267812	0.140597	0	0.084358	7599	Early taxa | functional loss	odoribacter	nucleotide/cofactor processes	purine metabolites	loss/deactivation	not_axis_evidence	FALSE	FALSE	Early taxa | functional loss | odoribacter | nucleotide/cofactor processes | purine metabolites | loss/deactivation
H5_Loss_Bacteroides_Fusobacterium_Odoribacter	odoribacter	Odoribacter	COA-PWY: coenzyme A biosynthesis I (prokaryotic)	loss	LPC (16:1)	lipid	^lpc\b	indeterminate	Complex lipid readout; not treated as a direct pathway substrate/product.	1131.32	5.39202	801.513	0.0376201	0.684022	0.13108	1730.98	0	10.784	0.0367954	0.27524	1.0928	-0.220603	0.060579	10	7	10	-1730.98	0.238445	inverse		10.784	0.817564	positive		-1720.2	1.05601	inverse		0	0		-7.71297	4.18447	-7.32655	4.89237	not_prioritized	0.220603	0.060579	0.140591	0	0.0843547	7600	Early taxa | functional loss	odoribacter	lipid/CoA biosynthesis	LPC remodeling	loss/deactivation	not_axis_evidence	FALSE	FALSE	Early taxa | functional loss | odoribacter | lipid/CoA biosynthesis | LPC remodeling | loss/deactivation
H5_Loss_Bacteroides_Fusobacterium_Odoribacter	odoribacter	Odoribacter	DTDPRHAMSYN-PWY: dTDP-&beta;-L-rhamnose biosynthesis	loss	SM (d43:2)	lipid	^sm\b	indeterminate	Complex lipid readout; not treated as a direct pathway substrate/product.	2004.47	0	1350.23	0.473677	0.0335676	0.0288975	2691.17	0	0	0.186678	0.0239564	0.0431789	0.18758	-0.0932814	10	6	10	-2691.17	-0.162722	positive		0	0.0192225	indeterminate		-2691.17	-0.143499	positive		0	0			-3.81876		-2.11216	not_prioritized	0.18758	0.0932814	0.140431	0	0.0842585	7601	Early taxa | functional loss	odoribacter	other functional metabolism	SM remodeling	loss/deactivation	not_axis_evidence	FALSE	FALSE	Early taxa | functional loss | odoribacter | other functional metabolism | SM remodeling | loss/deactivation
H5_Loss_Bacteroides_Fusobacterium_Odoribacter	odoribacter	Odoribacter	DTDPRHAMSYN-PWY: dTDP-&beta;-L-rhamnose biosynthesis	loss	adenosine-5-monophosphate	metabolite	adenosine	indeterminate	No direct role assigned from pathway name alone.	2004.47	0	1350.23	1308	174	838	2691.17	0	0	719	149	199	0.142769	-0.137836	10	6	10	-2691.17	-570	positive		0	50	indeterminate		-2691.17	-520	positive		0	0			-2.9102		-1.85322	not_prioritized	0.142769	0.137836	0.140303	0	0.0841816	7602	Early taxa | functional loss	odoribacter	other functional metabolism	purine metabolites	loss/deactivation	not_axis_evidence	FALSE	FALSE	Early taxa | functional loss | odoribacter | other functional metabolism | purine metabolites | loss/deactivation
H5_Loss_Bacteroides_Fusobacterium_Odoribacter	bacteroides	Bacteroides	NONOXIPENT-PWY: pentose phosphate pathway (non-oxidative branch) I	loss	linoleic acid	metabolite	oleic;linole	indeterminate	No sufficiently direct substrate/product relationship from the available labels.	829.626	0	106.824	3831.8	210542	21343.3	2303.96	0	0	2158	11234	409851	-0.260461	-0.0201249	10	6	10	-2303.96	9076	inverse		0	398617	indeterminate		-2303.96	407693	inverse		0	0			5.77995		7.56926	not_prioritized	0.260461	0.0201249	0.140293	0	0.0841757	7603	Early taxa | functional loss	bacteroides	other functional metabolism	fatty-acid metabolites	loss/deactivation	not_axis_evidence	FALSE	FALSE	Early taxa | functional loss | bacteroides | other functional metabolism | fatty-acid metabolites | loss/deactivation
H5_Loss_Bacteroides_Fusobacterium_Odoribacter	bacteroides	Bacteroides	PWY-7790: UMP biosynthesis II	loss	1,3,5-trimethylcyanuric acid	metabolite	uric acid	indeterminate	No sufficiently direct substrate/product relationship from the available labels.	820.309	0	192.624	46188.4	18348.5	46097	977.663	0	0	26771	12866	23831	0.236707	0.0438399	10	6	10	-977.663	-13905	positive		0	10965	indeterminate		-977.663	-2940	positive		0	0			-1.33187		-0.167832	not_prioritized	0.236707	0.0438399	0.140273	0	0.0841639	7604	Early taxa | functional loss	bacteroides	other functional metabolism	purine metabolites	loss/deactivation	not_axis_evidence	FALSE	FALSE	Early taxa | functional loss | bacteroides | other functional metabolism | purine metabolites | loss/deactivation
H5_Loss_Bacteroides_Fusobacterium_Odoribacter	bacteroides	Bacteroides	TRNA-CHARGING-PWY: tRNA charging	loss	1,3,5-trimethylcyanuric acid	metabolite	uric acid	indeterminate	No sufficiently direct substrate/product relationship from the available labels.	846.523	0	240.266	46188.4	18348.5	46097	889.745	0	0	26771	12866	23831	0.253807	0.0265667	10	6	10	-889.745	-13905	positive		0	10965	indeterminate		-889.745	-2940	positive		0	0			-1.33187		-0.167832	not_prioritized	0.253807	0.0265667	0.140187	0	0.0841121	7605	Early taxa | functional loss	bacteroides	nucleotide/cofactor processes	purine metabolites	loss/deactivation	not_axis_evidence	FALSE	FALSE	Early taxa | functional loss | bacteroides | nucleotide/cofactor processes | purine metabolites | loss/deactivation
H5_Loss_Bacteroides_Fusobacterium_Odoribacter	odoribacter	Odoribacter	PWY0-1586: peptidoglycan maturation (meso-diaminopimelate containing)	loss	SM (d32:0)	lipid	^sm\b	indeterminate	Complex lipid readout; not treated as a direct pathway substrate/product.	1269.42	0	783.044	3.58156	0.352269	0.158958	2204.22	0	0	1.74878	0.437949	0.26659	0.214138	0.0661581	10	6	10	-2204.22	-1.31083	positive		0	-0.171359	indeterminate		-2204.22	-1.48219	positive		0	0			-3.34584		-2.71365	not_prioritized	0.214138	0.0661581	0.140148	0	0.0840887	7606	Early taxa | functional loss	odoribacter	other functional metabolism	SM remodeling	loss/deactivation	not_axis_evidence	FALSE	FALSE	Early taxa | functional loss | odoribacter | other functional metabolism | SM remodeling | loss/deactivation
H5_Loss_Bacteroides_Fusobacterium_Odoribacter	odoribacter	Odoribacter	ASPASN-PWY: superpathway of L-aspartate and L-asparagine biosynthesis	loss	LPC (20:3)	lipid	^lpc\b	indeterminate	Complex lipid readout; not treated as a direct pathway substrate/product.	852.629	0	358.01	0.0275077	0.103579	0.0295644	1458.27	0	0	0.0257148	0.0469476	0.160211	-0.278789	0.000877222	10	6	10	-1458.27	0.0212327	inverse		0	0.113263	indeterminate		-1458.27	0.134496	inverse		0	0			1.91283		2.6393	not_prioritized	0.278789	0.000877222	0.139833	0	0.0838998	7607	Early taxa | functional loss	odoribacter	other functional metabolism	LPC remodeling	loss/deactivation	not_axis_evidence	FALSE	FALSE	Early taxa | functional loss | odoribacter | other functional metabolism | LPC remodeling | loss/deactivation
H5_Loss_Bacteroides_Fusobacterium_Odoribacter	odoribacter	Odoribacter	COA-PWY: coenzyme A biosynthesis I (prokaryotic)	loss	SM (d40:2) B	lipid	^sm\b	indeterminate	Complex lipid readout; not treated as a direct pathway substrate/product.	1131.32	5.39202	801.513	0.284413	0.00949913	0.0074148	1730.98	0	10.784	0.113585	0.00961227	0.00938599	0.169907	-0.109726	10	7	10	-1730.98	-0.103973	positive		10.784	-0.000226273	inverse		-1720.2	-0.104199	positive		0	0		-7.71297	-4.90405	-7.32655	-3.59712	not_prioritized	0.169907	0.109726	0.139816	0	0.0838896	7608	Early taxa | functional loss	odoribacter	lipid/CoA biosynthesis	SM remodeling	loss/deactivation	not_axis_evidence	FALSE	FALSE	Early taxa | functional loss | odoribacter | lipid/CoA biosynthesis | SM remodeling | loss/deactivation
H5_Loss_Bacteroides_Fusobacterium_Odoribacter	odoribacter	Odoribacter	PWY-6123: inosine-5'-phosphate biosynthesis I	loss	PE (p-40:7) or PE (o-40:8)	lipid	^pe\b	indeterminate	Complex lipid readout; not treated as a direct pathway substrate/product.	1561.68	0	931.951	0.200468	0.0187463	0.024241	1881.53	0	0	0.115096	0.0189116	0.0185811	-0.0401422	-0.239393	10	6	10	-1881.53	-0.0961846	positive		0	-0.000330444	indeterminate		-1881.53	-0.0965151	positive		0	0			-3.41869		-2.63093	not_prioritized	0.0401422	0.239393	0.139767	0	0.0838605	7609	Early taxa | functional loss	odoribacter	purine/nucleotide metabolism	PE remodeling	loss/deactivation	not_axis_evidence	FALSE	FALSE	Early taxa | functional loss | odoribacter | purine/nucleotide metabolism | PE remodeling | loss/deactivation
H5_Loss_Bacteroides_Fusobacterium_Odoribacter	bacteroides	Bacteroides	PWY-7791: UMP biosynthesis III	loss	LPC (18:0) B	lipid	^lpc\b	indeterminate	Complex lipid readout; not treated as a direct pathway substrate/product.	979.649	0	217.867	0.0476082	0.34152	0.181978	1521.17	0	0	0.0197501	0.178201	0.504839	-0.256339	0.0226844	10	6	10	-1521.17	0.158451	inverse		0	0.326637	indeterminate		-1521.17	0.485088	inverse		0	0			2.84269		4.67589	not_prioritized	0.256339	0.0226844	0.139512	0	0.083707	7610	Early taxa | functional loss	bacteroides	other functional metabolism	LPC remodeling	loss/deactivation	not_axis_evidence	FALSE	FALSE	Early taxa | functional loss | bacteroides | other functional metabolism | LPC remodeling | loss/deactivation
H5_Loss_Bacteroides_Fusobacterium_Odoribacter	odoribacter	Odoribacter	PWY-6151: S-adenosyl-L-methionine salvage I	loss	SM (d36:1)	lipid	^sm\b	indeterminate	Complex lipid readout; not treated as a direct pathway substrate/product.	916.883	0	540.533	0.530352	0.0359985	0.0245782	1496.04	0	0	0.238832	0.0670367	0.00496026	0.254887	-0.0240474	10	6	10	-1496.04	-0.171795	positive		0	-0.0620765	indeterminate		-1496.04	-0.233871	positive		0	0			-3.88094		-5.58943	not_prioritized	0.254887	0.0240474	0.139467	0	0.0836804	7611	Early taxa | functional loss	odoribacter	other functional metabolism	SM remodeling	loss/deactivation	not_axis_evidence	FALSE	FALSE	Early taxa | functional loss | odoribacter | other functional metabolism | SM remodeling | loss/deactivation
H5_Loss_Bacteroides_Fusobacterium_Odoribacter	bacteroides	Bacteroides	PWY-6700: queuosine biosynthesis I (de novo)	loss	SM (d40:3)	lipid	^sm\b	indeterminate	Complex lipid readout; not treated as a direct pathway substrate/product.	504.195	0	133.568	0.682115	0.0648444	0.0576161	1274.79	0	0	0.2445	0.0694761	0.0602126	0.22548	-0.0532607	10	7	10	-1274.79	-0.175024	positive		0	-0.00926348	indeterminate		-1274.79	-0.184287	positive		0	0			-3.39496		-2.0217	not_prioritized	0.22548	0.0532607	0.13937	0	0.0836222	7612	Early taxa | functional loss	bacteroides	other functional metabolism	SM remodeling	loss/deactivation	not_axis_evidence	FALSE	FALSE	Early taxa | functional loss | bacteroides | other functional metabolism | SM remodeling | loss/deactivation
H5_Loss_Bacteroides_Fusobacterium_Odoribacter	bacteroides	Bacteroides	GLYCOGENSYNTH-PWY: glycogen biosynthesis I (from ADP-D-Glucose)	loss	LPC (18:0) B	lipid	^lpc\b	indeterminate	Complex lipid readout; not treated as a direct pathway substrate/product.	1099.93	0	255.366	0.0476082	0.34152	0.181978	1927.41	0	0	0.0197501	0.178201	0.504839	-0.265887	-0.0128156	10	7	10	-1927.41	0.158451	inverse		0	0.326637	indeterminate		-1927.41	0.485088	inverse		0	0			2.84269		4.67589	not_prioritized	0.265887	0.0128156	0.139351	0	0.0836107	7613	Early taxa | functional loss	bacteroides	carbohydrate/inositol metabolism	LPC remodeling	loss/deactivation	not_axis_evidence	FALSE	FALSE	Early taxa | functional loss | bacteroides | carbohydrate/inositol metabolism | LPC remodeling | loss/deactivation
H5_Loss_Bacteroides_Fusobacterium_Odoribacter	odoribacter	Odoribacter	NONMEVIPP-PWY: methylerythritol phosphate pathway I	loss	LPC (16:1)	lipid	^lpc\b	indeterminate	Complex lipid readout; not treated as a direct pathway substrate/product.	1119.07	0	801.552	0.0376201	0.684022	0.13108	1655.95	0	0	0.0367954	0.27524	1.0928	-0.217177	0.0614789	10	6	10	-1655.95	0.238445	inverse		0	0.817564	indeterminate		-1655.95	1.05601	inverse		0	0			4.18447		4.89237	not_prioritized	0.217177	0.0614789	0.139328	0	0.0835967	7614	Early taxa | functional loss	odoribacter	other functional metabolism	LPC remodeling	loss/deactivation	not_axis_evidence	FALSE	FALSE	Early taxa | functional loss | odoribacter | other functional metabolism | LPC remodeling | loss/deactivation
H5_Loss_Bacteroides_Fusobacterium_Odoribacter	bacteroides	Bacteroides	PWY-7977: L-methionine biosynthesis IV	loss	3-phenyllactic acid	metabolite	lactic acid	indeterminate	No sufficiently direct substrate/product relationship from the available labels.	755.848	0	201.46	5405.8	3555	6343.33	980.52	0	0	7027	4859	2251	-0.0660211	-0.212622	10	6	10	-980.52	-2168	positive		0	-2608	indeterminate		-980.52	-4776	positive		0	0			-0.604659		-1.64234	not_prioritized	0.0660211	0.212622	0.139322	0	0.0835929	7615	Early taxa | functional loss	bacteroides	other functional metabolism	fermentation acids	loss/deactivation	not_axis_evidence	FALSE	FALSE	Early taxa | functional loss | bacteroides | other functional metabolism | fermentation acids | loss/deactivation
H5_Loss_Bacteroides_Fusobacterium_Odoribacter	bacteroides	Bacteroides	PWY-5097: L-lysine biosynthesis VI	loss	SM (d42:3)	lipid	^sm\b	indeterminate	Complex lipid readout; not treated as a direct pathway substrate/product.	348.373	0	60.331	0.454463	0.0133786	0.0118492	918.869	0	0	0.179292	0.0160293	0.0107279	0.276457	0.00197495	10	6	10	-918.869	-0.163262	positive		0	-0.00530141	indeterminate		-918.869	-0.168564	positive		0	0			-5.08616		-4.06287	not_prioritized	0.276457	0.00197495	0.139216	0	0.0835295	7616	Early taxa | functional loss	bacteroides	amino-acid metabolism	SM remodeling	loss/deactivation	not_axis_evidence	FALSE	FALSE	Early taxa | functional loss | bacteroides | amino-acid metabolism | SM remodeling | loss/deactivation
H5_Loss_Bacteroides_Fusobacterium_Odoribacter	odoribacter	Odoribacter	PWY-7953: UDP-N-acetylmuramoyl-pentapeptide biosynthesis III (meso-diaminopimelate containing)	loss	hypoxanthine	metabolite	hypoxanthine;xanthine	indeterminate	No direct role assigned from pathway name alone.	951.372	0	661.41	29031.2	4396.5	1437.33	1342.87	0	0	15807	7592	1201	0.122713	-0.155634	10	6	10	-1342.87	-8215	positive		0	-6391	indeterminate		-1342.87	-14606	positive		0	0			-2.72318		-3.71826	not_prioritized	0.122713	0.155634	0.139174	0	0.0835042	7617	Early taxa | functional loss	odoribacter	nucleotide/cofactor processes	purine metabolites	loss/deactivation	not_axis_evidence	FALSE	FALSE	Early taxa | functional loss | odoribacter | nucleotide/cofactor processes | purine metabolites | loss/deactivation
H5_Loss_Bacteroides_Fusobacterium_Odoribacter	bacteroides	Bacteroides	GLYCOGENSYNTH-PWY: glycogen biosynthesis I (from ADP-D-Glucose)	loss	LPC (20:2)	lipid	^lpc\b	indeterminate	Complex lipid readout; not treated as a direct pathway substrate/product.	1099.93	0	255.366	0.137351	0.376215	0.1265	1927.41	0	0	0.0892833	0.112714	0.639716	-0.251958	-0.0263326	10	7	10	-1927.41	0.0234302	inverse		0	0.527002	indeterminate		-1927.41	0.550433	inverse		0	0			1.45369		2.84097	not_prioritized	0.251958	0.0263326	0.139145	0	0.0834872	7618	Early taxa | functional loss	bacteroides	carbohydrate/inositol metabolism	LPC remodeling	loss/deactivation	not_axis_evidence	FALSE	FALSE	Early taxa | functional loss | bacteroides | carbohydrate/inositol metabolism | LPC remodeling | loss/deactivation
H5_Loss_Bacteroides_Fusobacterium_Odoribacter	odoribacter	Odoribacter	COA-PWY: coenzyme A biosynthesis I (prokaryotic)	loss	SM (d40:3)	lipid	^sm\b	indeterminate	Complex lipid readout; not treated as a direct pathway substrate/product.	1131.32	5.39202	801.513	0.682115	0.0648444	0.0576161	1730.98	0	10.784	0.2445	0.0694761	0.0602126	0.171904	-0.106321	10	7	10	-1730.98	-0.175024	positive		10.784	-0.00926348	inverse		-1720.2	-0.184287	positive		0	0		-7.71297	-3.39496	-7.32655	-2.0217	not_prioritized	0.171904	0.106321	0.139113	0	0.0834676	7619	Early taxa | functional loss	odoribacter	lipid/CoA biosynthesis	SM remodeling	loss/deactivation	not_axis_evidence	FALSE	FALSE	Early taxa | functional loss | odoribacter | lipid/CoA biosynthesis | SM remodeling | loss/deactivation
H5_Loss_Bacteroides_Fusobacterium_Odoribacter	bacteroides	Bacteroides	NONOXIPENT-PWY: pentose phosphate pathway (non-oxidative branch) I	loss	glucose-6-phosphate	metabolite	glucose	indeterminate	No sufficiently direct substrate/product relationship from the available labels.	829.626	0	106.824	1354.6	233.5	270.333	2303.96	0	0	684	268	199	0.260951	0.0172031	10	6	10	-2303.96	-416	positive		0	-69	indeterminate		-2303.96	-485	positive		0	0			-2.53637		-1.78123	not_prioritized	0.260951	0.0172031	0.139077	0	0.0834463	7620	Early taxa | functional loss	bacteroides	other functional metabolism	carbohydrate metabolites	loss/deactivation	not_axis_evidence	FALSE	FALSE	Early taxa | functional loss | bacteroides | other functional metabolism | carbohydrate metabolites | loss/deactivation
H5_Loss_Bacteroides_Fusobacterium_Odoribacter	odoribacter	Odoribacter	PWY-5695: inosine 5'-phosphate degradation	loss	Ceramide (d42:1)	lipid	^ceramide	indeterminate	Complex lipid readout; not treated as a direct pathway substrate/product.	1525.8	4.75156	877.535	1.00194	0.147964	0.0981718	2460.53	9.50313	0	0.322514	0.189197	0.106732	0.0597323	-0.218228	10	7	10	-2451.02	-0.133317	positive		-9.50313	-0.0824659	positive		-2460.53	-0.215782	positive		0	0		-8.32695	-2.75947		-1.59538	not_prioritized	0.0597323	0.218228	0.13898	0	0.0833882	7621	Early taxa | functional loss	odoribacter	purine/nucleotide metabolism	ceramide remodeling	loss/deactivation	not_axis_evidence	FALSE	FALSE	Early taxa | functional loss | odoribacter | purine/nucleotide metabolism | ceramide remodeling | loss/deactivation
H5_Loss_Bacteroides_Fusobacterium_Odoribacter	bacteroides	Bacteroides	PWY-7221: guanosine ribonucleotides de novo biosynthesis	loss	1,3,5-trimethylcyanuric acid	metabolite	uric acid	indeterminate	No sufficiently direct substrate/product relationship from the available labels.	1268.6	0	303.607	46188.4	18348.5	46097	1501.35	0	0	26771	12866	23831	0.238323	0.0395708	10	6	10	-1501.35	-13905	positive		0	10965	indeterminate		-1501.35	-2940	positive		0	0			-1.33187		-0.167832	not_prioritized	0.238323	0.0395708	0.138947	0	0.083368	7622	Early taxa | functional loss	bacteroides	purine/nucleotide metabolism	purine metabolites	loss/deactivation	not_axis_evidence	FALSE	FALSE	Early taxa | functional loss | bacteroides | purine/nucleotide metabolism | purine metabolites | loss/deactivation
H5_Loss_Bacteroides_Fusobacterium_Odoribacter	odoribacter	Odoribacter	PWY-7851: coenzyme A biosynthesis II (eukaryotic)	loss	palmitic acid	metabolite	palmit	indeterminate	No direct substrate/product relationship assigned.	948.579	0	801.513	782371	340569	171324	900.406	0	0	1586188	222418	458720	-0.0253231	0.252464	10	6	10	-900.406	-1363770	positive		0	236302	indeterminate		-900.406	-1127468	positive		0	0			-1.19991		-1.78988	not_prioritized	0.0253231	0.252464	0.138894	0	0.0833362	7623	Early taxa | functional loss	odoribacter	lipid/CoA biosynthesis	fatty-acid metabolites	loss/deactivation	not_axis_evidence	FALSE	FALSE	Early taxa | functional loss | odoribacter | lipid/CoA biosynthesis | fatty-acid metabolites | loss/deactivation
H5_Loss_Bacteroides_Fusobacterium_Odoribacter	odoribacter	Odoribacter	COA-PWY: coenzyme A biosynthesis I (prokaryotic)	loss	SM (d40:2) A	lipid	^sm\b	indeterminate	Complex lipid readout; not treated as a direct pathway substrate/product.	1131.32	5.39202	801.513	0.50831	0.0234766	0.0175347	1730.98	0	10.784	0.198323	0.0154776	0.0314757	0.155316	-0.122426	10	7	10	-1730.98	-0.182846	positive		10.784	0.0159982	positive		-1720.2	-0.166847	positive		0	0		-7.71297	-4.43641	-7.32655	-2.65554	not_prioritized	0.155316	0.122426	0.138871	0	0.0833226	7624	Early taxa | functional loss	odoribacter	lipid/CoA biosynthesis	SM remodeling	loss/deactivation	not_axis_evidence	FALSE	FALSE	Early taxa | functional loss | odoribacter | lipid/CoA biosynthesis | SM remodeling | loss/deactivation
H5_Loss_Bacteroides_Fusobacterium_Odoribacter	odoribacter	Odoribacter	PWY-6122: 5-aminoimidazole ribonucleotide biosynthesis II	loss	SM (d32:1)	lipid	^sm\b	indeterminate	Complex lipid readout; not treated as a direct pathway substrate/product.	2366.39	0	1487.86	0.966839	0.0117765	0.00984587	3433.94	0	0	0.772987	0.0124267	0.0111262	0.20822	0.0694923	10	7	10	-3433.94	-0.760561	positive		0	-0.00130054	indeterminate		-3433.94	-0.761861	positive		0	0			-6.3593		-6.11841	not_prioritized	0.20822	0.0694923	0.138856	0	0.0833136	7625	Early taxa | functional loss	odoribacter	purine/nucleotide metabolism	SM remodeling	loss/deactivation	not_axis_evidence	FALSE	FALSE	Early taxa | functional loss | odoribacter | purine/nucleotide metabolism | SM remodeling | loss/deactivation
H5_Loss_Bacteroides_Fusobacterium_Odoribacter	odoribacter	Odoribacter	PWY-6277: superpathway of 5-aminoimidazole ribonucleotide biosynthesis	loss	SM (d32:1)	lipid	^sm\b	indeterminate	Complex lipid readout; not treated as a direct pathway substrate/product.	2366.39	0	1487.86	0.966839	0.0117765	0.00984587	3433.94	0	0	0.772987	0.0124267	0.0111262	0.20822	0.0694923	10	7	10	-3433.94	-0.760561	positive		0	-0.00130054	indeterminate		-3433.94	-0.761861	positive		0	0			-6.3593		-6.11841	not_prioritized	0.20822	0.0694923	0.138856	0	0.0833136	7625	Early taxa | functional loss	odoribacter	purine/nucleotide metabolism	SM remodeling	loss/deactivation	not_axis_evidence	FALSE	FALSE	Early taxa | functional loss | odoribacter | purine/nucleotide metabolism | SM remodeling | loss/deactivation
H5_Loss_Bacteroides_Fusobacterium_Odoribacter	odoribacter	Odoribacter	PWY-6124: inosine-5'-phosphate biosynthesis II	loss	glucose-6-phosphate	metabolite	glucose	indeterminate	No sufficiently direct substrate/product relationship from the available labels.	3090.97	7.69693	2710.89	1354.6	233.5	270.333	2902.08	15.3939	0	684	268	199	0.0308381	-0.246627	10	8	10	-2886.69	-416	positive		-15.3939	-69	positive		-2902.08	-485	positive		0	0		-8.64956	-2.53637		-1.78123	not_prioritized	0.0308381	0.246627	0.138732	0	0.0832394	7627	Early taxa | functional loss	odoribacter	purine/nucleotide metabolism	carbohydrate metabolites	loss/deactivation	not_axis_evidence	FALSE	FALSE	Early taxa | functional loss | odoribacter | purine/nucleotide metabolism | carbohydrate metabolites | loss/deactivation
H5_Loss_Bacteroides_Fusobacterium_Odoribacter	bacteroides	Bacteroides	SER-GLYSYN-PWY: superpathway of L-serine and glycine biosynthesis I	loss	LPC (20:2)	lipid	^lpc\b	indeterminate	Complex lipid readout; not treated as a direct pathway substrate/product.	2276.6	0	493.258	0.137351	0.376215	0.1265	3897.95	0	0	0.0892833	0.112714	0.639716	-0.265855	-0.0114849	10	7	10	-3897.95	0.0234302	inverse		0	0.527002	indeterminate		-3897.95	0.550433	inverse		0	0			1.45369		2.84097	not_prioritized	0.265855	0.0114849	0.13867	0	0.0832019	7628	Early taxa | functional loss	bacteroides	other functional metabolism	LPC remodeling	loss/deactivation	not_axis_evidence	FALSE	FALSE	Early taxa | functional loss | bacteroides | other functional metabolism | LPC remodeling | loss/deactivation
H5_Loss_Bacteroides_Fusobacterium_Odoribacter	odoribacter	Odoribacter	PWY-7953: UDP-N-acetylmuramoyl-pentapeptide biosynthesis III (meso-diaminopimelate containing)	loss	SM (d39:1)	lipid	^sm\b	indeterminate	Complex lipid readout; not treated as a direct pathway substrate/product.	951.372	0	661.41	0.436336	0.0437061	0.0159079	1342.87	0	0	0.222357	0.0269437	0.0604684	0.0886137	-0.188687	10	6	10	-1342.87	-0.195414	positive		0	0.0335247	indeterminate		-1342.87	-0.161889	positive		0	0			-3.31953		-1.87863	not_prioritized	0.0886137	0.188687	0.13865	0	0.0831901	7629	Early taxa | functional loss	odoribacter	nucleotide/cofactor processes	SM remodeling	loss/deactivation	not_axis_evidence	FALSE	FALSE	Early taxa | functional loss | odoribacter | nucleotide/cofactor processes | SM remodeling | loss/deactivation
H5_Loss_Bacteroides_Fusobacterium_Odoribacter	odoribacter	Odoribacter	PWY-6121: 5-aminoimidazole ribonucleotide biosynthesis I	loss	SM (d40:3)	lipid	^sm\b	indeterminate	Complex lipid readout; not treated as a direct pathway substrate/product.	1646.49	0	1351.1	0.682115	0.0648444	0.0576161	1583.16	0	0	0.2445	0.0694761	0.0602126	0.203531	-0.0737179	10	7	10	-1583.16	-0.175024	positive		0	-0.00926348	indeterminate		-1583.16	-0.184287	positive		0	0			-3.39496		-2.0217	not_prioritized	0.203531	0.0737179	0.138625	0	0.0831748	7630	Early taxa | functional loss	odoribacter	purine/nucleotide metabolism	SM remodeling	loss/deactivation	not_axis_evidence	FALSE	FALSE	Early taxa | functional loss | odoribacter | purine/nucleotide metabolism | SM remodeling | loss/deactivation
H5_Loss_Bacteroides_Fusobacterium_Odoribacter	bacteroides	Bacteroides	PWY-5686: UMP biosynthesis I	loss	LPC (18:0) B	lipid	^lpc\b	indeterminate	Complex lipid readout; not treated as a direct pathway substrate/product.	632.92	0	151.809	0.0476082	0.34152	0.181978	924.633	0	0	0.0197501	0.178201	0.504839	-0.228426	0.0487152	10	6	10	-924.633	0.158451	inverse		0	0.326637	indeterminate		-924.633	0.485088	inverse		0	0			2.84269		4.67589	not_prioritized	0.228426	0.0487152	0.13857	0	0.0831423	7631	Early taxa | functional loss	bacteroides	other functional metabolism	LPC remodeling	loss/deactivation	not_axis_evidence	FALSE	FALSE	Early taxa | functional loss | bacteroides | other functional metabolism | LPC remodeling | loss/deactivation
H5_Loss_Bacteroides_Fusobacterium_Odoribacter	fusobacterium	Fusobacterium	GLYCOGENSYNTH-PWY: glycogen biosynthesis I (from ADP-D-Glucose)	loss	palmitic acid	metabolite	palmit	indeterminate	No sufficiently direct substrate/product relationship from the available labels.	282.604	0	54.612	782371	340569	171324	45.3188	0	0	1586188	222418	458720	0.206419	0.0706095	10	6	10	-45.3188	-1363770	positive		0	236302	indeterminate		-45.3188	-1127468	positive		0	0			-1.19991		-1.78988	not_prioritized	0.206419	0.0706095	0.138514	0	0.0831086	7632	Early taxa | functional loss	fusobacterium	carbohydrate/inositol metabolism	fatty-acid metabolites	loss/deactivation	not_axis_evidence	FALSE	FALSE	Early taxa | functional loss | fusobacterium | carbohydrate/inositol metabolism | fatty-acid metabolites | loss/deactivation
H5_Loss_Bacteroides_Fusobacterium_Odoribacter	bacteroides	Bacteroides	PENTOSE-P-PWY: pentose phosphate pathway	loss	palmitoleic acid	metabolite	palmit;oleic	indeterminate	No sufficiently direct substrate/product relationship from the available labels.	812.921	0	65.5205	1554.2	8682	2760.33	2608.62	0	0	1690	1013	16351	-0.212529	-0.0644597	10	6	10	-2608.62	-677	positive		0	15338	indeterminate		-2608.62	14661	inverse		0	0			2.48186		3.27428	not_prioritized	0.212529	0.0644597	0.138494	0	0.0830966	7633	Early taxa | functional loss	bacteroides	other functional metabolism	fatty-acid metabolites	loss/deactivation	not_axis_evidence	FALSE	FALSE	Early taxa | functional loss | bacteroides | other functional metabolism | fatty-acid metabolites | loss/deactivation
H5_Loss_Bacteroides_Fusobacterium_Odoribacter	bacteroides	Bacteroides	PWY-1042: glycolysis IV	loss	LPC (20:2)	lipid	^lpc\b	indeterminate	Complex lipid readout; not treated as a direct pathway substrate/product.	2104.97	29.0847	415.752	0.137351	0.376215	0.1265	4367.8	0	58.1695	0.0892833	0.112714	0.639716	-0.245848	-0.0310868	10	8	10	-4367.8	0.0234302	inverse		58.1695	0.527002	positive		-4309.63	0.550433	inverse		0	0		-6.17739	1.45369	-6.2305	2.84097	not_prioritized	0.245848	0.0310868	0.138467	0	0.0830803	7634	Early taxa | functional loss	bacteroides	other functional metabolism	LPC remodeling	loss/deactivation	not_axis_evidence	FALSE	FALSE	Early taxa | functional loss | bacteroides | other functional metabolism | LPC remodeling | loss/deactivation
H5_Loss_Bacteroides_Fusobacterium_Odoribacter	odoribacter	Odoribacter	PANTO-PWY: phosphopantothenate biosynthesis I	loss	LPC (16:0)	lipid	^lpc\b	indeterminate	Complex lipid readout; not treated as a direct pathway substrate/product.	931.666	0	753.511	0.0211582	0.453571	0.202314	1459.48	0	0	0.00909954	0.26314	0.644001	0.0575782	0.219243	10	6	10	-1459.48	0.254041	inverse		0	0.38086	indeterminate		-1459.48	0.634901	inverse		0	0			4.42204		6.14513	not_prioritized	0.0575782	0.219243	0.13841	0	0.0830463	7635	Early taxa | functional loss	odoribacter	lipid/CoA biosynthesis	LPC remodeling	loss/deactivation	not_axis_evidence	FALSE	FALSE	Early taxa | functional loss | odoribacter | lipid/CoA biosynthesis | LPC remodeling | loss/deactivation
H5_Loss_Bacteroides_Fusobacterium_Odoribacter	odoribacter	Odoribacter	PWY-7953: UDP-N-acetylmuramoyl-pentapeptide biosynthesis III (meso-diaminopimelate containing)	loss	PE (p-34:1) or PE (o-34:2)	lipid	^pe\b	indeterminate	Complex lipid readout; not treated as a direct pathway substrate/product.	951.372	0	661.41	6.11577	0.148492	0.0862684	1342.87	0	0	3.32279	0.147085	0.149898	0.152807	-0.123986	10	6	10	-1342.87	-3.1757	positive		0	0.0028131	indeterminate		-1342.87	-3.17289	positive		0	0			-5.36408		-4.47034	not_prioritized	0.152807	0.123986	0.138396	0	0.0830378	7636	Early taxa | functional loss	odoribacter	nucleotide/cofactor processes	PE remodeling	loss/deactivation	not_axis_evidence	FALSE	FALSE	Early taxa | functional loss | odoribacter | nucleotide/cofactor processes | PE remodeling | loss/deactivation
H5_Loss_Bacteroides_Fusobacterium_Odoribacter	odoribacter	Odoribacter	PWY-6122: 5-aminoimidazole ribonucleotide biosynthesis II	loss	adenosine-5-monophosphate	metabolite	adenosine	indeterminate	No direct role assigned from pathway name alone.	2366.39	0	1487.86	1308	174	838	3433.94	0	0	719	149	199	0.141768	-0.135006	10	7	10	-3433.94	-570	positive		0	50	indeterminate		-3433.94	-520	positive		0	0			-2.9102		-1.85322	not_prioritized	0.141768	0.135006	0.138387	0	0.0830322	7637	Early taxa | functional loss	odoribacter	purine/nucleotide metabolism	purine metabolites	loss/deactivation	not_axis_evidence	FALSE	FALSE	Early taxa | functional loss | odoribacter | purine/nucleotide metabolism | purine metabolites | loss/deactivation
H5_Loss_Bacteroides_Fusobacterium_Odoribacter	odoribacter	Odoribacter	PWY-6277: superpathway of 5-aminoimidazole ribonucleotide biosynthesis	loss	adenosine-5-monophosphate	metabolite	adenosine	indeterminate	No direct role assigned from pathway name alone.	2366.39	0	1487.86	1308	174	838	3433.94	0	0	719	149	199	0.141768	-0.135006	10	7	10	-3433.94	-570	positive		0	50	indeterminate		-3433.94	-520	positive		0	0			-2.9102		-1.85322	not_prioritized	0.141768	0.135006	0.138387	0	0.0830322	7637	Early taxa | functional loss	odoribacter	purine/nucleotide metabolism	purine metabolites	loss/deactivation	not_axis_evidence	FALSE	FALSE	Early taxa | functional loss | odoribacter | purine/nucleotide metabolism | purine metabolites | loss/deactivation
H5_Loss_Bacteroides_Fusobacterium_Odoribacter	bacteroides	Bacteroides	GLYCOLYSIS: glycolysis I (from glucose 6-phosphate)	loss	LPC (20:2)	lipid	^lpc\b	indeterminate	Complex lipid readout; not treated as a direct pathway substrate/product.	577.717	0	120.049	0.137351	0.376215	0.1265	1336.9	0	0	0.0892833	0.112714	0.639716	-0.242555	-0.0342099	10	6	10	-1336.9	0.0234302	inverse		0	0.527002	indeterminate		-1336.9	0.550433	inverse		0	0			1.45369		2.84097	not_prioritized	0.242555	0.0342099	0.138383	0	0.0830296	7639	Early taxa | functional loss	bacteroides	carbohydrate/inositol metabolism	LPC remodeling	loss/deactivation	not_axis_evidence	FALSE	FALSE	Early taxa | functional loss | bacteroides | carbohydrate/inositol metabolism | LPC remodeling | loss/deactivation
H5_Loss_Bacteroides_Fusobacterium_Odoribacter	odoribacter	Odoribacter	TRNA-CHARGING-PWY: tRNA charging	loss	LPC (18:1)	lipid	^lpc\b	indeterminate	Complex lipid readout; not treated as a direct pathway substrate/product.	1634.38	0	1487.11	0.0243116	0.882999	0.0861586	1528.74	0	0	0.0101533	0.108309	1.65769	-0.253803	0.022913	10	6	10	-1528.74	0.0981556	inverse		0	1.54938	indeterminate		-1528.74	1.64754	inverse		0	0			5.18269		7.35107	not_prioritized	0.253803	0.022913	0.138358	0	0.0830148	7640	Early taxa | functional loss	odoribacter	nucleotide/cofactor processes	LPC remodeling	loss/deactivation	not_axis_evidence	FALSE	FALSE	Early taxa | functional loss | odoribacter | nucleotide/cofactor processes | LPC remodeling | loss/deactivation
H5_Loss_Bacteroides_Fusobacterium_Odoribacter	odoribacter	Odoribacter	HISDEG-PWY: L-histidine degradation I	loss	1,3,5-trimethylcyanuric acid	metabolite	uric acid	indeterminate	No sufficiently direct substrate/product relationship from the available labels.	1754.29	5.35135	1455.64	46188.4	18348.5	46097	1921.16	10.7027	0	26771	12866	23831	-0.021014	-0.255211	10	7	10	-1910.46	-13905	positive		-10.7027	10965	inverse		-1921.16	-2940	positive		0	0		-8.35677	-1.33187		-0.167832	not_prioritized	0.021014	0.255211	0.138112	0	0.0828675	7641	Early taxa | functional loss	odoribacter	amino-acid metabolism	purine metabolites	loss/deactivation	not_axis_evidence	FALSE	FALSE	Early taxa | functional loss | odoribacter | amino-acid metabolism | purine metabolites | loss/deactivation
H5_Loss_Bacteroides_Fusobacterium_Odoribacter	odoribacter	Odoribacter	PWY-6123: inosine-5'-phosphate biosynthesis I	loss	Ceramide (d38:1)	lipid	^ceramide	indeterminate	Complex lipid readout; not treated as a direct pathway substrate/product.	1561.68	0	931.951	9.3353	5.39462	2.0618	1881.53	0	0	4.40543	8.13331	2.65593	-0.0394066	-0.236742	10	6	10	-1881.53	3.72788	inverse		0	-5.47738	indeterminate		-1881.53	-1.7495	positive		0	0			-0.791175		-0.730066	not_prioritized	0.0394066	0.236742	0.138074	0	0.0828446	7642	Early taxa | functional loss	odoribacter	purine/nucleotide metabolism	ceramide remodeling	loss/deactivation	not_axis_evidence	FALSE	FALSE	Early taxa | functional loss | odoribacter | purine/nucleotide metabolism | ceramide remodeling | loss/deactivation
H5_Loss_Bacteroides_Fusobacterium_Odoribacter	bacteroides	Bacteroides	HISDEG-PWY: L-histidine degradation I	loss	LPC (18:0) B	lipid	^lpc\b	indeterminate	Complex lipid readout; not treated as a direct pathway substrate/product.	1027.68	0	257.247	0.0476082	0.34152	0.181978	1750.36	0	0	0.0197501	0.178201	0.504839	-0.251078	0.0250187	10	6	10	-1750.36	0.158451	inverse		0	0.326637	indeterminate		-1750.36	0.485088	inverse		0	0			2.84269		4.67589	not_prioritized	0.251078	0.0250187	0.138048	0	0.0828289	7643	Early taxa | functional loss	bacteroides	amino-acid metabolism	LPC remodeling	loss/deactivation	not_axis_evidence	FALSE	FALSE	Early taxa | functional loss | bacteroides | amino-acid metabolism | LPC remodeling | loss/deactivation
H5_Loss_Bacteroides_Fusobacterium_Odoribacter	bacteroides	Bacteroides	ARGININE-SYN4-PWY: L-ornithine biosynthesis II	loss	LPC (20:2)	lipid	^lpc\b	indeterminate	Complex lipid readout; not treated as a direct pathway substrate/product.	772.352	8.16836	89.1673	0.137351	0.376215	0.1265	2436.37	0	16.3367	0.0892833	0.112714	0.639716	-0.227034	-0.0490248	10	7	10	-2436.37	0.0234302	inverse		16.3367	0.527002	positive		-2420.03	0.550433	inverse		0	0		-6.56307	1.45369	-7.22047	2.84097	not_prioritized	0.227034	0.0490248	0.138029	0	0.0828176	7644	Early taxa | functional loss	bacteroides	amino-acid metabolism	LPC remodeling	loss/deactivation	not_axis_evidence	FALSE	FALSE	Early taxa | functional loss | bacteroides | amino-acid metabolism | LPC remodeling | loss/deactivation
H5_Loss_Bacteroides_Fusobacterium_Odoribacter	odoribacter	Odoribacter	PWY-7851: coenzyme A biosynthesis II (eukaryotic)	loss	1-monopalmitin	metabolite	palmit	indeterminate	No direct substrate/product relationship assigned.	948.579	0	801.513	2161	14154.5	3092.33	900.406	0	0	95	5572	22737	-0.241597	0.0342986	10	6	10	-900.406	5477	inverse		0	17165	indeterminate		-900.406	22642	inverse		0	0			2.71149		7.9029	not_prioritized	0.241597	0.0342986	0.137948	0	0.0827688	7645	Early taxa | functional loss	odoribacter	lipid/CoA biosynthesis	other metabolites	loss/deactivation	not_axis_evidence	FALSE	FALSE	Early taxa | functional loss | odoribacter | lipid/CoA biosynthesis | other metabolites | loss/deactivation
H5_Loss_Bacteroides_Fusobacterium_Odoribacter	fusobacterium	Fusobacterium	PWY0-1477: ethanolamine utilization	loss	3,6-anhydro-D-galactose	metabolite	galactose	indeterminate	No sufficiently direct substrate/product relationship from the available labels.	28.9435	0	0	495.2	15933.5	4999	0	0	0	212	4691	27176	-0.270285	-0.00560555	10	2	10	0	4479	indeterminate		0	22485	indeterminate		0	26964	indeterminate		0	0			5.00791		7.00213	not_prioritized	0.270285	0.00560555	0.137946	0	0.0827673	7646	Early taxa | functional loss	fusobacterium	fermentation/organic acids	carbohydrate metabolites	loss/deactivation	not_axis_evidence	FALSE	FALSE	Early taxa | functional loss | fusobacterium | fermentation/organic acids | carbohydrate metabolites | loss/deactivation
H5_Loss_Bacteroides_Fusobacterium_Odoribacter	odoribacter	Odoribacter	PWY-6151: S-adenosyl-L-methionine salvage I	loss	LPC (18:0) B	lipid	^lpc\b	indeterminate	Complex lipid readout; not treated as a direct pathway substrate/product.	916.883	0	540.533	0.0476082	0.34152	0.181978	1496.04	0	0	0.0197501	0.178201	0.504839	0.054937	0.220779	10	6	10	-1496.04	0.158451	inverse		0	0.326637	indeterminate		-1496.04	0.485088	inverse		0	0			2.84269		4.67589	not_prioritized	0.054937	0.220779	0.137858	0	0.0827148	7647	Early taxa | functional loss	odoribacter	other functional metabolism	LPC remodeling	loss/deactivation	not_axis_evidence	FALSE	FALSE	Early taxa | functional loss | odoribacter | other functional metabolism | LPC remodeling | loss/deactivation
H5_Loss_Bacteroides_Fusobacterium_Odoribacter	odoribacter	Odoribacter	TRNA-CHARGING-PWY: tRNA charging	loss	Ceramide (d33:1)	lipid	^ceramide	indeterminate	Complex lipid readout; not treated as a direct pathway substrate/product.	1634.38	0	1487.11	55.997	2.38822	1.81162	1528.74	0	0	80.2964	2.60476	2.17167	0.0544527	0.221227	10	6	10	-1528.74	-77.6916	positive		0	-0.433094	indeterminate		-1528.74	-78.1247	positive		0	0			-4.55134		-5.20846	not_prioritized	0.0544527	0.221227	0.13784	0	0.082704	7648	Early taxa | functional loss	odoribacter	nucleotide/cofactor processes	ceramide remodeling	loss/deactivation	not_axis_evidence	FALSE	FALSE	Early taxa | functional loss | odoribacter | nucleotide/cofactor processes | ceramide remodeling | loss/deactivation
H5_Loss_Bacteroides_Fusobacterium_Odoribacter	bacteroides	Bacteroides	VALSYN-PWY: L-valine biosynthesis	loss	LPC (20:2)	lipid	^lpc\b	indeterminate	Complex lipid readout; not treated as a direct pathway substrate/product.	972.335	0	242.279	0.137351	0.376215	0.1265	1290.05	0	0	0.0892833	0.112714	0.639716	-0.247064	0.0283336	10	6	10	-1290.05	0.0234302	inverse		0	0.527002	indeterminate		-1290.05	0.550433	inverse		0	0			1.45369		2.84097	not_prioritized	0.247064	0.0283336	0.137699	0	0.0826193	7649	Early taxa | functional loss	bacteroides	other functional metabolism	LPC remodeling	loss/deactivation	not_axis_evidence	FALSE	FALSE	Early taxa | functional loss | bacteroides | other functional metabolism | LPC remodeling | loss/deactivation
H5_Loss_Bacteroides_Fusobacterium_Odoribacter	bacteroides	Bacteroides	ARGININE-SYN4-PWY: L-ornithine biosynthesis II	loss	SM (d43:2)	lipid	^sm\b	indeterminate	Complex lipid readout; not treated as a direct pathway substrate/product.	772.352	8.16836	89.1673	0.473677	0.0335676	0.0288975	2436.37	0	16.3367	0.186678	0.0239564	0.0431789	0.134174	-0.140941	10	7	10	-2436.37	-0.162722	positive		16.3367	0.0192225	positive		-2420.03	-0.143499	positive		0	0		-6.56307	-3.81876	-7.22047	-2.11216	not_prioritized	0.134174	0.140941	0.137558	0	0.0825346	7650	Early taxa | functional loss	bacteroides	amino-acid metabolism	SM remodeling	loss/deactivation	not_axis_evidence	FALSE	FALSE	Early taxa | functional loss | bacteroides | amino-acid metabolism | SM remodeling | loss/deactivation
H5_Loss_Bacteroides_Fusobacterium_Odoribacter	odoribacter	Odoribacter	DTDPRHAMSYN-PWY: dTDP-&beta;-L-rhamnose biosynthesis	loss	SM (d42:3)	lipid	^sm\b	indeterminate	Complex lipid readout; not treated as a direct pathway substrate/product.	2004.47	0	1350.23	0.454463	0.0133786	0.0118492	2691.17	0	0	0.179292	0.0160293	0.0107279	0.245903	-0.02914	10	6	10	-2691.17	-0.163262	positive		0	-0.00530141	indeterminate		-2691.17	-0.168564	positive		0	0			-5.08616		-4.06287	not_prioritized	0.245903	0.02914	0.137522	0	0.0825131	7651	Early taxa | functional loss	odoribacter	other functional metabolism	SM remodeling	loss/deactivation	not_axis_evidence	FALSE	FALSE	Early taxa | functional loss | odoribacter | other functional metabolism | SM remodeling | loss/deactivation
H5_Loss_Bacteroides_Fusobacterium_Odoribacter	odoribacter	Odoribacter	PWY-5695: inosine 5'-phosphate degradation	loss	Ceramide (d41:1)	lipid	^ceramide	indeterminate	Complex lipid readout; not treated as a direct pathway substrate/product.	1525.8	4.75156	877.535	1.50842	0.616956	0.283747	2460.53	9.50313	0	0.476406	0.714053	0.519858	-0.00630181	-0.268686	10	7	10	-2451.02	0.237647	inverse		-9.50313	-0.194196	positive		-2460.53	0.0434514	inverse		0	0		-8.32695	-1.2898		0.125924	not_prioritized	0.00630181	0.268686	0.137494	0	0.0824964	7652	Early taxa | functional loss	odoribacter	purine/nucleotide metabolism	ceramide remodeling	loss/deactivation	not_axis_evidence	FALSE	FALSE	Early taxa | functional loss | odoribacter | purine/nucleotide metabolism | ceramide remodeling | loss/deactivation
H5_Loss_Bacteroides_Fusobacterium_Odoribacter	odoribacter	Odoribacter	PWY-7953: UDP-N-acetylmuramoyl-pentapeptide biosynthesis III (meso-diaminopimelate containing)	loss	adenosine	metabolite	adenosine	indeterminate	No direct role assigned from pathway name alone.	951.372	0	661.41	3296	262	365.333	1342.87	0	0	283	335	189	0.235531	-0.0392556	10	6	10	-1342.87	52	inverse		0	-146	indeterminate		-1342.87	-94	positive		0	0			-3.65308		-0.582416	not_prioritized	0.235531	0.0392556	0.137393	0	0.0824361	7653	Early taxa | functional loss	odoribacter	nucleotide/cofactor processes	purine metabolites	loss/deactivation	not_axis_evidence	FALSE	FALSE	Early taxa | functional loss | odoribacter | nucleotide/cofactor processes | purine metabolites | loss/deactivation
H5_Loss_Bacteroides_Fusobacterium_Odoribacter	bacteroides	Bacteroides	GLYCOLYSIS: glycolysis I (from glucose 6-phosphate)	loss	3-hydroxypalmitic acid	metabolite	palmit	indeterminate	No sufficiently direct substrate/product relationship from the available labels.	577.717	0	120.049	1090.8	7864.5	698.333	1336.9	0	0	2741	430	15299	-0.162038	0.112724	10	6	10	-1336.9	-2311	positive		0	14869	indeterminate		-1336.9	12558	inverse		0	0			2.84997		2.48066	not_prioritized	0.162038	0.112724	0.137381	0	0.0824286	7654	Early taxa | functional loss	bacteroides	carbohydrate/inositol metabolism	fatty-acid metabolites	loss/deactivation	not_axis_evidence	FALSE	FALSE	Early taxa | functional loss | bacteroides | carbohydrate/inositol metabolism | fatty-acid metabolites | loss/deactivation
H5_Loss_Bacteroides_Fusobacterium_Odoribacter	bacteroides	Bacteroides	HISDEG-PWY: L-histidine degradation I	loss	LPC (20:2)	lipid	^lpc\b	indeterminate	Complex lipid readout; not treated as a direct pathway substrate/product.	1027.68	0	257.247	0.137351	0.376215	0.1265	1750.36	0	0	0.0892833	0.112714	0.639716	-0.260053	0.0146086	10	6	10	-1750.36	0.0234302	inverse		0	0.527002	indeterminate		-1750.36	0.550433	inverse		0	0			1.45369		2.84097	not_prioritized	0.260053	0.0146086	0.137331	0	0.0823984	7655	Early taxa | functional loss	bacteroides	amino-acid metabolism	LPC remodeling	loss/deactivation	not_axis_evidence	FALSE	FALSE	Early taxa | functional loss | bacteroides | amino-acid metabolism | LPC remodeling | loss/deactivation
H5_Loss_Bacteroides_Fusobacterium_Odoribacter	odoribacter	Odoribacter	PWY-6151: S-adenosyl-L-methionine salvage I	loss	SM (d32:0)	lipid	^sm\b	indeterminate	Complex lipid readout; not treated as a direct pathway substrate/product.	916.883	0	540.533	3.58156	0.352269	0.158958	1496.04	0	0	1.74878	0.437949	0.26659	0.23597	0.0385479	10	6	10	-1496.04	-1.31083	positive		0	-0.171359	indeterminate		-1496.04	-1.48219	positive		0	0			-3.34584		-2.71365	not_prioritized	0.23597	0.0385479	0.137259	0	0.0823553	7656	Early taxa | functional loss	odoribacter	other functional metabolism	SM remodeling	loss/deactivation	not_axis_evidence	FALSE	FALSE	Early taxa | functional loss | odoribacter | other functional metabolism | SM remodeling | loss/deactivation
H5_Loss_Bacteroides_Fusobacterium_Odoribacter	bacteroides	Bacteroides	ARGININE-SYN4-PWY: L-ornithine biosynthesis II	loss	SM (d42:2) A	lipid	^sm\b	indeterminate	Complex lipid readout; not treated as a direct pathway substrate/product.	772.352	8.16836	89.1673	0.7709	0.0178976	0.0160485	2436.37	0	16.3367	0.380141	0.0225964	0.0131988	0.201218	-0.0731629	10	7	10	-2436.37	-0.357544	positive		16.3367	-0.00939765	inverse		-2420.03	-0.366942	positive		0	0		-6.56307	-5.4287	-7.22047	-4.84806	not_prioritized	0.201218	0.0731629	0.13719	0	0.0823142	7657	Early taxa | functional loss	bacteroides	amino-acid metabolism	SM remodeling	loss/deactivation	not_axis_evidence	FALSE	FALSE	Early taxa | functional loss | bacteroides | amino-acid metabolism | SM remodeling | loss/deactivation
H5_Loss_Bacteroides_Fusobacterium_Odoribacter	odoribacter	Odoribacter	PWY-3841: folate transformations II (plants)	loss	adenosine	metabolite	adenosine	indeterminate	No direct role assigned from pathway name alone.	3778.79	7.52993	3035.64	3296	262	365.333	4444.72	0	15.0599	283	335	189	0.239777	-0.0343871	10	7	10	-4444.72	52	inverse		15.0599	-146	inverse		-4429.66	-94	positive		0	0		-8.97107	-3.65308	-8.20524	-0.582416	not_prioritized	0.239777	0.0343871	0.137082	0	0.0822493	7658	Early taxa | functional loss	odoribacter	other functional metabolism	purine metabolites	loss/deactivation	not_axis_evidence	FALSE	FALSE	Early taxa | functional loss | odoribacter | other functional metabolism | purine metabolites | loss/deactivation
H5_Loss_Bacteroides_Fusobacterium_Odoribacter	odoribacter	Odoribacter	HISDEG-PWY: L-histidine degradation I	loss	PE (p-38:4) or PE (o-38:5)	lipid	^pe\b	indeterminate	Complex lipid readout; not treated as a direct pathway substrate/product.	1754.29	5.35135	1455.64	0.230169	0.00721204	0.00792059	1921.16	10.7027	0	0.140323	0.00736057	0.00706351	0.215319	0.058803	10	7	10	-1910.46	-0.132962	positive		-10.7027	-0.000297064	positive		-1921.16	-0.133259	positive		0	0		-8.35677	-4.99614		-4.31222	not_prioritized	0.215319	0.058803	0.137061	0	0.0822366	7659	Early taxa | functional loss	odoribacter	amino-acid metabolism	PE remodeling	loss/deactivation	not_axis_evidence	FALSE	FALSE	Early taxa | functional loss | odoribacter | amino-acid metabolism | PE remodeling | loss/deactivation
H5_Loss_Bacteroides_Fusobacterium_Odoribacter	odoribacter	Odoribacter	ASPASN-PWY: superpathway of L-aspartate and L-asparagine biosynthesis	loss	Ceramide (d38:1)	lipid	^ceramide	indeterminate	Complex lipid readout; not treated as a direct pathway substrate/product.	852.629	0	358.01	9.3353	5.39462	2.0618	1458.27	0	0	4.40543	8.13331	2.65593	0.128958	-0.145143	10	6	10	-1458.27	3.72788	inverse		0	-5.47738	indeterminate		-1458.27	-1.7495	positive		0	0			-0.791175		-0.730066	not_prioritized	0.128958	0.145143	0.13705	0	0.0822303	7660	Early taxa | functional loss	odoribacter	other functional metabolism	ceramide remodeling	loss/deactivation	not_axis_evidence	FALSE	FALSE	Early taxa | functional loss | odoribacter | other functional metabolism | ceramide remodeling | loss/deactivation
H5_Loss_Bacteroides_Fusobacterium_Odoribacter	odoribacter	Odoribacter	PWY0-1586: peptidoglycan maturation (meso-diaminopimelate containing)	loss	SM (d38:1)	lipid	^sm\b	indeterminate	Complex lipid readout; not treated as a direct pathway substrate/product.	1269.42	0	783.044	0.426885	0.0258289	0.021999	2204.22	0	0	0.209593	0.0363667	0.0152911	0.187477	-0.0863542	10	6	10	-2204.22	-0.173226	positive		0	-0.0210756	indeterminate		-2204.22	-0.194302	positive		0	0			-4.04679		-3.77682	not_prioritized	0.187477	0.0863542	0.136916	0	0.0821495	7661	Early taxa | functional loss	odoribacter	other functional metabolism	SM remodeling	loss/deactivation	not_axis_evidence	FALSE	FALSE	Early taxa | functional loss | odoribacter | other functional metabolism | SM remodeling | loss/deactivation
H5_Loss_Bacteroides_Fusobacterium_Odoribacter	bacteroides	Bacteroides	PWY66-429: fatty acid biosynthesis initiation (mitochondria)	loss	adenine	metabolite	adenine	indeterminate	No direct role assigned from pathway name alone.	1461.32	0	422.986	2388.8	2481.5	9961.67	833.012	0	0	691	2994	1969	-0.26294	-0.0108787	10	6	10	-833.012	2303	inverse		0	-1025	indeterminate		-833.012	1278	inverse		0	0			0.0549264		1.51071	not_prioritized	0.26294	0.0108787	0.136909	0	0.0821455	7662	Early taxa | functional loss	bacteroides	lipid/CoA biosynthesis	purine metabolites	loss/deactivation	not_axis_evidence	FALSE	FALSE	Early taxa | functional loss | bacteroides | lipid/CoA biosynthesis | purine metabolites | loss/deactivation
H5_Loss_Bacteroides_Fusobacterium_Odoribacter	odoribacter	Odoribacter	PWY0-1586: peptidoglycan maturation (meso-diaminopimelate containing)	loss	LPC (16:1)	lipid	^lpc\b	indeterminate	Complex lipid readout; not treated as a direct pathway substrate/product.	1269.42	0	783.044	0.0376201	0.684022	0.13108	2204.22	0	0	0.0367954	0.27524	1.0928	-0.246636	0.0271421	10	6	10	-2204.22	0.238445	inverse		0	0.817564	indeterminate		-2204.22	1.05601	inverse		0	0			4.18447		4.89237	not_prioritized	0.246636	0.0271421	0.136889	0	0.0821335	7663	Early taxa | functional loss	odoribacter	other functional metabolism	LPC remodeling	loss/deactivation	not_axis_evidence	FALSE	FALSE	Early taxa | functional loss | odoribacter | other functional metabolism | LPC remodeling | loss/deactivation
H5_Loss_Bacteroides_Fusobacterium_Odoribacter	bacteroides	Bacteroides	PENTOSE-P-PWY: pentose phosphate pathway	loss	SM (d40:2) A	lipid	^sm\b	indeterminate	Complex lipid readout; not treated as a direct pathway substrate/product.	812.921	0	65.5205	0.50831	0.0234766	0.0175347	2608.62	0	0	0.198323	0.0154776	0.0314757	0.14745	-0.126312	10	6	10	-2608.62	-0.182846	positive		0	0.0159982	indeterminate		-2608.62	-0.166847	positive		0	0			-4.43641		-2.65554	not_prioritized	0.14745	0.126312	0.136881	0	0.0821287	7664	Early taxa | functional loss	bacteroides	other functional metabolism	SM remodeling	loss/deactivation	not_axis_evidence	FALSE	FALSE	Early taxa | functional loss | bacteroides | other functional metabolism | SM remodeling | loss/deactivation
H5_Loss_Bacteroides_Fusobacterium_Odoribacter	odoribacter	Odoribacter	PWY-7953: UDP-N-acetylmuramoyl-pentapeptide biosynthesis III (meso-diaminopimelate containing)	loss	SM (d34:2)	lipid	^sm\b	indeterminate	Complex lipid readout; not treated as a direct pathway substrate/product.	951.372	0	661.41	0.333846	0.00442663	0.00451691	1342.87	0	0	0.152596	0.00434455	0.00450871	0.156258	-0.11725	10	6	10	-1342.87	-0.148251	positive		0	0.000164152	indeterminate		-1342.87	-0.148087	positive		0	0			-6.23683		-5.08086	not_prioritized	0.156258	0.11725	0.136754	0	0.0820524	7665	Early taxa | functional loss	odoribacter	nucleotide/cofactor processes	SM remodeling	loss/deactivation	not_axis_evidence	FALSE	FALSE	Early taxa | functional loss | odoribacter | nucleotide/cofactor processes | SM remodeling | loss/deactivation
H5_Loss_Bacteroides_Fusobacterium_Odoribacter	odoribacter	Odoribacter	PWY-5695: inosine 5'-phosphate degradation	loss	SM (d42:2) A	lipid	^sm\b	indeterminate	Complex lipid readout; not treated as a direct pathway substrate/product.	1525.8	4.75156	877.535	0.7709	0.0178976	0.0160485	2460.53	9.50313	0	0.380141	0.0225964	0.0131988	0.25218	-0.0211776	10	7	10	-2451.02	-0.357544	positive		-9.50313	-0.00939765	positive		-2460.53	-0.366942	positive		0	0		-8.32695	-5.4287		-4.84806	not_prioritized	0.25218	0.0211776	0.136679	0	0.0820072	7666	Early taxa | functional loss	odoribacter	purine/nucleotide metabolism	SM remodeling	loss/deactivation	not_axis_evidence	FALSE	FALSE	Early taxa | functional loss | odoribacter | purine/nucleotide metabolism | SM remodeling | loss/deactivation
H5_Loss_Bacteroides_Fusobacterium_Odoribacter	bacteroides	Bacteroides	DTDPRHAMSYN-PWY: dTDP-&beta;-L-rhamnose biosynthesis	loss	adenosine-5-monophosphate	metabolite	adenosine	indeterminate	No direct role assigned from pathway name alone.	1473.38	0	289.318	1308	174	838	3685.1	0	0	719	149	199	0.116958	-0.156327	10	6	10	-3685.1	-570	positive		0	50	indeterminate		-3685.1	-520	positive		0	0			-2.9102		-1.85322	not_prioritized	0.116958	0.156327	0.136642	0	0.0819853	7667	Early taxa | functional loss	bacteroides	other functional metabolism	purine metabolites	loss/deactivation	not_axis_evidence	FALSE	FALSE	Early taxa | functional loss | bacteroides | other functional metabolism | purine metabolites | loss/deactivation
H5_Loss_Bacteroides_Fusobacterium_Odoribacter	odoribacter	Odoribacter	PWY-3841: folate transformations II (plants)	loss	SM (d41:2)	lipid	^sm\b	indeterminate	Complex lipid readout; not treated as a direct pathway substrate/product.	3778.79	7.52993	3035.64	0.247872	0.0178384	0.0187935	4444.72	0	15.0599	0.0993117	0.0160325	0.0196442	0.103127	-0.170094	10	7	10	-4444.72	-0.0832792	positive		15.0599	0.00361176	positive		-4429.66	-0.0796674	positive		0	0		-8.97107	-3.79654	-8.20524	-2.33786	not_prioritized	0.103127	0.170094	0.136611	0	0.0819665	7668	Early taxa | functional loss	odoribacter	other functional metabolism	SM remodeling	loss/deactivation	not_axis_evidence	FALSE	FALSE	Early taxa | functional loss | odoribacter | other functional metabolism | SM remodeling | loss/deactivation
H5_Loss_Bacteroides_Fusobacterium_Odoribacter	odoribacter	Odoribacter	PWY-6123: inosine-5'-phosphate biosynthesis I	loss	Ceramide (d34:2)	lipid	^ceramide	indeterminate	Complex lipid readout; not treated as a direct pathway substrate/product.	1561.68	0	931.951	76.4226	5.47126	6.00093	1881.53	0	0	50.1616	5.21525	5.72728	-0.0465935	-0.226546	10	6	10	-1881.53	-44.9463	positive		0	0.512025	indeterminate		-1881.53	-44.4343	positive		0	0			-3.80405		-3.13066	not_prioritized	0.0465935	0.226546	0.13657	0	0.081942	7669	Early taxa | functional loss	odoribacter	purine/nucleotide metabolism	ceramide remodeling	loss/deactivation	not_axis_evidence	FALSE	FALSE	Early taxa | functional loss | odoribacter | purine/nucleotide metabolism | ceramide remodeling | loss/deactivation
H5_Loss_Bacteroides_Fusobacterium_Odoribacter	odoribacter	Odoribacter	ASPASN-PWY: superpathway of L-aspartate and L-asparagine biosynthesis	loss	Ceramide (d42:1)	lipid	^ceramide	indeterminate	Complex lipid readout; not treated as a direct pathway substrate/product.	852.629	0	358.01	1.00194	0.147964	0.0981718	1458.27	0	0	0.322514	0.189197	0.106732	0.157632	-0.115371	10	6	10	-1458.27	-0.133317	positive		0	-0.0824659	indeterminate		-1458.27	-0.215782	positive		0	0			-2.75947		-1.59538	not_prioritized	0.157632	0.115371	0.136501	0	0.0819008	7670	Early taxa | functional loss	odoribacter	other functional metabolism	ceramide remodeling	loss/deactivation	not_axis_evidence	FALSE	FALSE	Early taxa | functional loss | odoribacter | other functional metabolism | ceramide remodeling | loss/deactivation
H5_Loss_Bacteroides_Fusobacterium_Odoribacter	odoribacter	Odoribacter	PWY-6122: 5-aminoimidazole ribonucleotide biosynthesis II	loss	1,3,5-trimethylcyanuric acid	metabolite	uric acid	indeterminate	No sufficiently direct substrate/product relationship from the available labels.	2366.39	0	1487.86	46188.4	18348.5	46097	3433.94	0	0	26771	12866	23831	-0.0530154	-0.219957	10	7	10	-3433.94	-13905	positive		0	10965	indeterminate		-3433.94	-2940	positive		0	0			-1.33187		-0.167832	not_prioritized	0.0530154	0.219957	0.136486	0	0.0818916	7671	Early taxa | functional loss	odoribacter	purine/nucleotide metabolism	purine metabolites	loss/deactivation	not_axis_evidence	FALSE	FALSE	Early taxa | functional loss | odoribacter | purine/nucleotide metabolism | purine metabolites | loss/deactivation
H5_Loss_Bacteroides_Fusobacterium_Odoribacter	odoribacter	Odoribacter	PWY-6277: superpathway of 5-aminoimidazole ribonucleotide biosynthesis	loss	1,3,5-trimethylcyanuric acid	metabolite	uric acid	indeterminate	No sufficiently direct substrate/product relationship from the available labels.	2366.39	0	1487.86	46188.4	18348.5	46097	3433.94	0	0	26771	12866	23831	-0.0530154	-0.219957	10	7	10	-3433.94	-13905	positive		0	10965	indeterminate		-3433.94	-2940	positive		0	0			-1.33187		-0.167832	not_prioritized	0.0530154	0.219957	0.136486	0	0.0818916	7671	Early taxa | functional loss	odoribacter	purine/nucleotide metabolism	purine metabolites	loss/deactivation	not_axis_evidence	FALSE	FALSE	Early taxa | functional loss | odoribacter | purine/nucleotide metabolism | purine metabolites | loss/deactivation
H5_Loss_Bacteroides_Fusobacterium_Odoribacter	bacteroides	Bacteroides	PWY-7228: superpathway of guanosine nucleotides de novo biosynthesis I	loss	1,3,5-trimethylcyanuric acid	metabolite	uric acid	indeterminate	No sufficiently direct substrate/product relationship from the available labels.	1534	0	368.775	46188.4	18348.5	46097	1848.78	0	0	26771	12866	23831	0.231653	0.0412999	10	6	10	-1848.78	-13905	positive		0	10965	indeterminate		-1848.78	-2940	positive		0	0			-1.33187		-0.167832	not_prioritized	0.231653	0.0412999	0.136476	0	0.0818859	7673	Early taxa | functional loss	bacteroides	purine/nucleotide metabolism	purine metabolites	loss/deactivation	not_axis_evidence	FALSE	FALSE	Early taxa | functional loss | bacteroides | purine/nucleotide metabolism | purine metabolites | loss/deactivation
H5_Loss_Bacteroides_Fusobacterium_Odoribacter	odoribacter	Odoribacter	PWY-6122: 5-aminoimidazole ribonucleotide biosynthesis II	loss	SM (d36:1)	lipid	^sm\b	indeterminate	Complex lipid readout; not treated as a direct pathway substrate/product.	2366.39	0	1487.86	0.530352	0.0359985	0.0245782	3433.94	0	0	0.238832	0.0670367	0.00496026	0.270741	0.00218671	10	7	10	-3433.94	-0.171795	positive		0	-0.0620765	indeterminate		-3433.94	-0.233871	positive		0	0			-3.88094		-5.58943	not_prioritized	0.270741	0.00218671	0.136464	0	0.0818784	7674	Early taxa | functional loss	odoribacter	purine/nucleotide metabolism	SM remodeling	loss/deactivation	not_axis_evidence	FALSE	FALSE	Early taxa | functional loss | odoribacter | purine/nucleotide metabolism | SM remodeling | loss/deactivation
H5_Loss_Bacteroides_Fusobacterium_Odoribacter	odoribacter	Odoribacter	PWY-6277: superpathway of 5-aminoimidazole ribonucleotide biosynthesis	loss	SM (d36:1)	lipid	^sm\b	indeterminate	Complex lipid readout; not treated as a direct pathway substrate/product.	2366.39	0	1487.86	0.530352	0.0359985	0.0245782	3433.94	0	0	0.238832	0.0670367	0.00496026	0.270741	0.00218671	10	7	10	-3433.94	-0.171795	positive		0	-0.0620765	indeterminate		-3433.94	-0.233871	positive		0	0			-3.88094		-5.58943	not_prioritized	0.270741	0.00218671	0.136464	0	0.0818784	7674	Early taxa | functional loss	odoribacter	purine/nucleotide metabolism	SM remodeling	loss/deactivation	not_axis_evidence	FALSE	FALSE	Early taxa | functional loss | odoribacter | purine/nucleotide metabolism | SM remodeling | loss/deactivation
H5_Loss_Bacteroides_Fusobacterium_Odoribacter	odoribacter	Odoribacter	PWY-6121: 5-aminoimidazole ribonucleotide biosynthesis I	loss	1-monopalmitin	metabolite	palmit	indeterminate	No sufficiently direct substrate/product relationship from the available labels.	1646.49	0	1351.1	2161	14154.5	3092.33	1583.16	0	0	95	5572	22737	-0.242074	0.0307042	10	7	10	-1583.16	5477	inverse		0	17165	indeterminate		-1583.16	22642	inverse		0	0			2.71149		7.9029	not_prioritized	0.242074	0.0307042	0.136389	0	0.0818336	7676	Early taxa | functional loss	odoribacter	purine/nucleotide metabolism	other metabolites	loss/deactivation	not_axis_evidence	FALSE	FALSE	Early taxa | functional loss | odoribacter | purine/nucleotide metabolism | other metabolites | loss/deactivation
H5_Loss_Bacteroides_Fusobacterium_Odoribacter	bacteroides	Bacteroides	PENTOSE-P-PWY: pentose phosphate pathway	loss	SM (d43:2)	lipid	^sm\b	indeterminate	Complex lipid readout; not treated as a direct pathway substrate/product.	812.921	0	65.5205	0.473677	0.0335676	0.0288975	2608.62	0	0	0.186678	0.0239564	0.0431789	0.140829	-0.131909	10	6	10	-2608.62	-0.162722	positive		0	0.0192225	indeterminate		-2608.62	-0.143499	positive		0	0			-3.81876		-2.11216	not_prioritized	0.140829	0.131909	0.136369	0	0.0818212	7677	Early taxa | functional loss	bacteroides	other functional metabolism	SM remodeling	loss/deactivation	not_axis_evidence	FALSE	FALSE	Early taxa | functional loss | bacteroides | other functional metabolism | SM remodeling | loss/deactivation
H5_Loss_Bacteroides_Fusobacterium_Odoribacter	bacteroides	Bacteroides	ARGININE-SYN4-PWY: L-ornithine biosynthesis II	loss	SM (d40:2) A	lipid	^sm\b	indeterminate	Complex lipid readout; not treated as a direct pathway substrate/product.	772.352	8.16836	89.1673	0.50831	0.0234766	0.0175347	2436.37	0	16.3367	0.198323	0.0154776	0.0314757	0.14136	-0.131021	10	7	10	-2436.37	-0.182846	positive		16.3367	0.0159982	positive		-2420.03	-0.166847	positive		0	0		-6.56307	-4.43641	-7.22047	-2.65554	not_prioritized	0.14136	0.131021	0.136191	0	0.0817144	7678	Early taxa | functional loss	bacteroides	amino-acid metabolism	SM remodeling	loss/deactivation	not_axis_evidence	FALSE	FALSE	Early taxa | functional loss | bacteroides | amino-acid metabolism | SM remodeling | loss/deactivation
H5_Loss_Bacteroides_Fusobacterium_Odoribacter	bacteroides	Bacteroides	PWY-6126: superpathway of adenosine nucleotides de novo biosynthesis II	loss	LPC (20:1)	lipid	^lpc\b	indeterminate	Complex lipid readout; not treated as a direct pathway substrate/product.	1303.71	0	354.339	0.342157	0.710843	0.303698	1024.26	0	0	0.198524	0.207094	1.21459	0.0453829	0.226918	10	6	10	-1024.26	0.00856939	inverse		0	1.0075	indeterminate		-1024.26	1.01607	inverse		0	0			1.05487		2.61308	not_prioritized	0.0453829	0.226918	0.13615	0	0.0816901	7679	Early taxa | functional loss	bacteroides	purine/nucleotide metabolism	LPC remodeling	loss/deactivation	not_axis_evidence	FALSE	FALSE	Early taxa | functional loss | bacteroides | purine/nucleotide metabolism | LPC remodeling | loss/deactivation
H5_Loss_Bacteroides_Fusobacterium_Odoribacter	bacteroides	Bacteroides	PWY-6700: queuosine biosynthesis I (de novo)	loss	glucose-6-phosphate	metabolite	glucose	indeterminate	No sufficiently direct substrate/product relationship from the available labels.	504.195	0	133.568	1354.6	233.5	270.333	1274.79	0	0	684	268	199	0.22294	-0.0492431	10	7	10	-1274.79	-416	positive		0	-69	indeterminate		-1274.79	-485	positive		0	0			-2.53637		-1.78123	not_prioritized	0.22294	0.0492431	0.136091	0	0.0816549	7680	Early taxa | functional loss	bacteroides	other functional metabolism	carbohydrate metabolites	loss/deactivation	not_axis_evidence	FALSE	FALSE	Early taxa | functional loss | bacteroides | other functional metabolism | carbohydrate metabolites | loss/deactivation
H5_Loss_Bacteroides_Fusobacterium_Odoribacter	odoribacter	Odoribacter	PWY-6124: inosine-5'-phosphate biosynthesis II	loss	1,3,5-trimethylcyanuric acid	metabolite	uric acid	indeterminate	No sufficiently direct substrate/product relationship from the available labels.	3090.97	7.69693	2710.89	46188.4	18348.5	46097	2902.08	15.3939	0	26771	12866	23831	-0.00791922	-0.263941	10	8	10	-2886.69	-13905	positive		-15.3939	10965	inverse		-2902.08	-2940	positive		0	0		-8.64956	-1.33187		-0.167832	not_prioritized	0.00791922	0.263941	0.13593	0	0.081558	7681	Early taxa | functional loss	odoribacter	purine/nucleotide metabolism	purine metabolites	loss/deactivation	not_axis_evidence	FALSE	FALSE	Early taxa | functional loss | odoribacter | purine/nucleotide metabolism | purine metabolites | loss/deactivation
H5_Loss_Bacteroides_Fusobacterium_Odoribacter	fusobacterium	Fusobacterium	PWY-7013: (S)-propane-1,2-diol degradation	loss	1-monopalmitin	metabolite	palmit	indeterminate	No sufficiently direct substrate/product relationship from the available labels.	52.3065	0	0	2161	14154.5	3092.33	0	0	0	95	5572	22737	-0.235731	0.0361225	10	4	10	0	5477	indeterminate		0	17165	indeterminate		0	22642	indeterminate		0	0			2.71149		7.9029	not_prioritized	0.235731	0.0361225	0.135927	0	0.081556	7682	Early taxa | functional loss	fusobacterium	other functional metabolism	other metabolites	loss/deactivation	not_axis_evidence	FALSE	FALSE	Early taxa | functional loss | fusobacterium | other functional metabolism | other metabolites | loss/deactivation
H5_Loss_Bacteroides_Fusobacterium_Odoribacter	odoribacter	Odoribacter	RIBOSYN2-PWY: flavin biosynthesis I (bacteria and plants)	loss	SM (d37:1)	lipid	^sm\b	indeterminate	Complex lipid readout; not treated as a direct pathway substrate/product.	1472.32	0	778.593	0.707668	0.0801459	0.0808351	2079.09	0	0	0.489754	0.084585	0.0757069	0.25065	-0.0211886	10	6	10	-2079.09	-0.405169	positive		0	-0.00887808	indeterminate		-2079.09	-0.414047	positive		0	0			-3.14237		-2.69356	not_prioritized	0.25065	0.0211886	0.135919	0	0.0815516	7683	Early taxa | functional loss	odoribacter	other functional metabolism	SM remodeling	loss/deactivation	not_axis_evidence	FALSE	FALSE	Early taxa | functional loss | odoribacter | other functional metabolism | SM remodeling | loss/deactivation
H5_Loss_Bacteroides_Fusobacterium_Odoribacter	bacteroides	Bacteroides	PWY-5097: L-lysine biosynthesis VI	loss	SM (d40:3)	lipid	^sm\b	indeterminate	Complex lipid readout; not treated as a direct pathway substrate/product.	348.373	0	60.331	0.682115	0.0648444	0.0576161	918.869	0	0	0.2445	0.0694761	0.0602126	0.243629	-0.0279978	10	6	10	-918.869	-0.175024	positive		0	-0.00926348	indeterminate		-918.869	-0.184287	positive		0	0			-3.39496		-2.0217	not_prioritized	0.243629	0.0279978	0.135813	0	0.081488	7684	Early taxa | functional loss	bacteroides	amino-acid metabolism	SM remodeling	loss/deactivation	not_axis_evidence	FALSE	FALSE	Early taxa | functional loss | bacteroides | amino-acid metabolism | SM remodeling | loss/deactivation
H5_Loss_Bacteroides_Fusobacterium_Odoribacter	odoribacter	Odoribacter	PWY-3841: folate transformations II (plants)	loss	SM (d38:2)	lipid	^sm\b	indeterminate	Complex lipid readout; not treated as a direct pathway substrate/product.	3778.79	7.52993	3035.64	0.360128	0.026352	0.0217725	4444.72	0	15.0599	0.153215	0.02938	0.023324	0.165825	-0.105717	10	7	10	-4444.72	-0.123835	positive		15.0599	-0.00605594	inverse		-4429.66	-0.129891	positive		0	0		-8.97107	-3.77252	-8.20524	-2.71567	not_prioritized	0.165825	0.105717	0.135771	0	0.0814624	7685	Early taxa | functional loss	odoribacter	other functional metabolism	SM remodeling	loss/deactivation	not_axis_evidence	FALSE	FALSE	Early taxa | functional loss | odoribacter | other functional metabolism | SM remodeling | loss/deactivation
H5_Loss_Bacteroides_Fusobacterium_Odoribacter	odoribacter	Odoribacter	PWY-6151: S-adenosyl-L-methionine salvage I	loss	Ceramide (d32:1)	lipid	^ceramide	indeterminate	Complex lipid readout; not treated as a direct pathway substrate/product.	916.883	0	540.533	48.8485	2.93518	1.75266	1496.04	0	0	38.382	3.49307	2.37729	0.211786	0.0597123	10	6	10	-1496.04	-34.8889	positive		0	-1.11577	indeterminate		-1496.04	-36.0047	positive		0	0			-4.05679		-4.01304	not_prioritized	0.211786	0.0597123	0.135749	0	0.0814494	7686	Early taxa | functional loss	odoribacter	other functional metabolism	ceramide remodeling	loss/deactivation	not_axis_evidence	FALSE	FALSE	Early taxa | functional loss | odoribacter | other functional metabolism | ceramide remodeling | loss/deactivation
H5_Loss_Bacteroides_Fusobacterium_Odoribacter	odoribacter	Odoribacter	PWY-7851: coenzyme A biosynthesis II (eukaryotic)	loss	SM (d38:1)	lipid	^sm\b	indeterminate	Complex lipid readout; not treated as a direct pathway substrate/product.	948.579	0	801.513	0.426885	0.0258289	0.021999	900.406	0	0	0.209593	0.0363667	0.0152911	0.208131	0.0632608	10	6	10	-900.406	-0.173226	positive		0	-0.0210756	indeterminate		-900.406	-0.194302	positive		0	0			-4.04679		-3.77682	not_prioritized	0.208131	0.0632608	0.135696	0	0.0814175	7687	Early taxa | functional loss	odoribacter	lipid/CoA biosynthesis	SM remodeling	loss/deactivation	not_axis_evidence	FALSE	FALSE	Early taxa | functional loss | odoribacter | lipid/CoA biosynthesis | SM remodeling | loss/deactivation
H5_Loss_Bacteroides_Fusobacterium_Odoribacter	odoribacter	Odoribacter	ASPASN-PWY: superpathway of L-aspartate and L-asparagine biosynthesis	loss	Ceramide (d41:1)	lipid	^ceramide	indeterminate	Complex lipid readout; not treated as a direct pathway substrate/product.	852.629	0	358.01	1.50842	0.616956	0.283747	1458.27	0	0	0.476406	0.714053	0.519858	0.0763861	-0.194865	10	6	10	-1458.27	0.237647	inverse		0	-0.194196	indeterminate		-1458.27	0.0434514	inverse		0	0			-1.2898		0.125924	not_prioritized	0.0763861	0.194865	0.135626	0	0.0813755	7688	Early taxa | functional loss	odoribacter	other functional metabolism	ceramide remodeling	loss/deactivation	not_axis_evidence	FALSE	FALSE	Early taxa | functional loss | odoribacter | other functional metabolism | ceramide remodeling | loss/deactivation
H5_Loss_Bacteroides_Fusobacterium_Odoribacter	bacteroides	Bacteroides	PWY-6163: chorismate biosynthesis from 3-dehydroquinate	loss	1,3,5-trimethylcyanuric acid	metabolite	uric acid	indeterminate	No sufficiently direct substrate/product relationship from the available labels.	689.8	0	146.157	46188.4	18348.5	46097	851.35	0	0	26771	12866	23831	0.232932	0.0380764	10	6	10	-851.35	-13905	positive		0	10965	indeterminate		-851.35	-2940	positive		0	0			-1.33187		-0.167832	not_prioritized	0.232932	0.0380764	0.135504	0	0.0813027	7689	Early taxa | functional loss	bacteroides	other functional metabolism	purine metabolites	loss/deactivation	not_axis_evidence	FALSE	FALSE	Early taxa | functional loss | bacteroides | other functional metabolism | purine metabolites | loss/deactivation
H5_Loss_Bacteroides_Fusobacterium_Odoribacter	odoribacter	Odoribacter	PWY-7953: UDP-N-acetylmuramoyl-pentapeptide biosynthesis III (meso-diaminopimelate containing)	loss	adenosine-5-monophosphate	metabolite	adenosine	indeterminate	No direct role assigned from pathway name alone.	951.372	0	661.41	1308	174	838	1342.87	0	0	719	149	199	0.107514	-0.163354	10	6	10	-1342.87	-570	positive		0	50	indeterminate		-1342.87	-520	positive		0	0			-2.9102		-1.85322	not_prioritized	0.107514	0.163354	0.135434	0	0.0812603	7690	Early taxa | functional loss	odoribacter	nucleotide/cofactor processes	purine metabolites	loss/deactivation	not_axis_evidence	FALSE	FALSE	Early taxa | functional loss | odoribacter | nucleotide/cofactor processes | purine metabolites | loss/deactivation
H5_Loss_Bacteroides_Fusobacterium_Odoribacter	fusobacterium	Fusobacterium	P41-PWY: pyruvate fermentation to acetate and (S)-lactate I	loss	LPC (20:1)	lipid	^lpc\b	indeterminate	Complex lipid readout; not treated as a direct pathway substrate/product.	75.712	0	25.0928	0.342157	0.710843	0.303698	0	0	0	0.198524	0.207094	1.21459	0.0811232	0.189692	10	5	10	0	0.00856939	indeterminate		0	1.0075	indeterminate		0	1.01607	indeterminate		0	0			1.05487		2.61308	not_prioritized	0.0811232	0.189692	0.135407	0	0.0812444	7691	Early taxa | functional loss	fusobacterium	fermentation/organic acids	LPC remodeling	loss/deactivation	not_axis_evidence	FALSE	FALSE	Early taxa | functional loss | fusobacterium | fermentation/organic acids | LPC remodeling | loss/deactivation
H5_Loss_Bacteroides_Fusobacterium_Odoribacter	fusobacterium	Fusobacterium	PWY-5100: pyruvate fermentation to acetate and lactate II	loss	LPC (20:1)	lipid	^lpc\b	indeterminate	Complex lipid readout; not treated as a direct pathway substrate/product.	75.712	0	25.0928	0.342157	0.710843	0.303698	0	0	0	0.198524	0.207094	1.21459	0.0811232	0.189692	10	5	10	0	0.00856939	indeterminate		0	1.0075	indeterminate		0	1.01607	indeterminate		0	0			1.05487		2.61308	not_prioritized	0.0811232	0.189692	0.135407	0	0.0812444	7691	Early taxa | functional loss	fusobacterium	fermentation/organic acids	LPC remodeling	loss/deactivation	not_axis_evidence	FALSE	FALSE	Early taxa | functional loss | fusobacterium | fermentation/organic acids | LPC remodeling | loss/deactivation
H5_Loss_Bacteroides_Fusobacterium_Odoribacter	bacteroides	Bacteroides	PWY-7663: gondoate biosynthesis (anaerobic)	loss	adenine	metabolite	adenine	indeterminate	No direct role assigned from pathway name alone.	1543.29	14.7129	507.812	2388.8	2481.5	9961.67	1127.73	0	29.4258	691	2994	1969	-0.270609	-0.000194261	10	8	10	-1127.73	2303	inverse		29.4258	-1025	inverse		-1098.3	1278	inverse		0	0		-6.71279	0.0549264	-5.26019	1.51071	not_prioritized	0.270609	0.000194261	0.135402	0	0.0812409	7693	Early taxa | functional loss	bacteroides	other functional metabolism	purine metabolites	loss/deactivation	not_axis_evidence	FALSE	FALSE	Early taxa | functional loss | bacteroides | other functional metabolism | purine metabolites | loss/deactivation
H5_Loss_Bacteroides_Fusobacterium_Odoribacter	bacteroides	Bacteroides	PWY-6163: chorismate biosynthesis from 3-dehydroquinate	loss	oleic acid	metabolite	oleic	indeterminate	No sufficiently direct substrate/product relationship from the available labels.	689.8	0	146.157	210969	456367	68688	851.35	0	0	427679	33944	878790	-0.231138	-0.0395848	10	6	10	-851.35	-393735	positive		0	844846	indeterminate		-851.35	451111	inverse		0	0			1.11316		1.03899	not_prioritized	0.231138	0.0395848	0.135362	0	0.0812169	7694	Early taxa | functional loss	bacteroides	other functional metabolism	fatty-acid metabolites	loss/deactivation	not_axis_evidence	FALSE	FALSE	Early taxa | functional loss | bacteroides | other functional metabolism | fatty-acid metabolites | loss/deactivation
H5_Loss_Bacteroides_Fusobacterium_Odoribacter	odoribacter	Odoribacter	PWY-6123: inosine-5'-phosphate biosynthesis I	loss	LPC (16:0)	lipid	^lpc\b	indeterminate	Complex lipid readout; not treated as a direct pathway substrate/product.	1561.68	0	931.951	0.0211582	0.453571	0.202314	1881.53	0	0	0.00909954	0.26314	0.644001	-0.0720709	0.198609	10	6	10	-1881.53	0.254041	inverse		0	0.38086	indeterminate		-1881.53	0.634901	inverse		0	0			4.42204		6.14513	not_prioritized	0.0720709	0.198609	0.13534	0	0.081204	7695	Early taxa | functional loss	odoribacter	purine/nucleotide metabolism	LPC remodeling	loss/deactivation	not_axis_evidence	FALSE	FALSE	Early taxa | functional loss | odoribacter | purine/nucleotide metabolism | LPC remodeling | loss/deactivation
H5_Loss_Bacteroides_Fusobacterium_Odoribacter	odoribacter	Odoribacter	NONMEVIPP-PWY: methylerythritol phosphate pathway I	loss	SM (d39:1)	lipid	^sm\b	indeterminate	Complex lipid readout; not treated as a direct pathway substrate/product.	1119.07	0	801.552	0.436336	0.0437061	0.0159079	1655.95	0	0	0.222357	0.0269437	0.0604684	0.0768439	-0.193642	10	6	10	-1655.95	-0.195414	positive		0	0.0335247	indeterminate		-1655.95	-0.161889	positive		0	0			-3.31953		-1.87863	not_prioritized	0.0768439	0.193642	0.135243	0	0.0811459	7696	Early taxa | functional loss	odoribacter	other functional metabolism	SM remodeling	loss/deactivation	not_axis_evidence	FALSE	FALSE	Early taxa | functional loss | odoribacter | other functional metabolism | SM remodeling | loss/deactivation
H5_Loss_Bacteroides_Fusobacterium_Odoribacter	odoribacter	Odoribacter	TRNA-CHARGING-PWY: tRNA charging	loss	glucose-6-phosphate	metabolite	glucose	indeterminate	No sufficiently direct substrate/product relationship from the available labels.	1634.38	0	1487.11	1354.6	233.5	270.333	1528.74	0	0	684	268	199	0.00497485	-0.265226	10	6	10	-1528.74	-416	positive		0	-69	indeterminate		-1528.74	-485	positive		0	0			-2.53637		-1.78123	not_prioritized	0.00497485	0.265226	0.1351	0	0.0810602	7697	Early taxa | functional loss	odoribacter	nucleotide/cofactor processes	carbohydrate metabolites	loss/deactivation	not_axis_evidence	FALSE	FALSE	Early taxa | functional loss | odoribacter | nucleotide/cofactor processes | carbohydrate metabolites | loss/deactivation
H5_Loss_Bacteroides_Fusobacterium_Odoribacter	bacteroides	Bacteroides	NONOXIPENT-PWY: pentose phosphate pathway (non-oxidative branch) I	loss	oleic acid	metabolite	oleic	indeterminate	No sufficiently direct substrate/product relationship from the available labels.	829.626	0	106.824	210969	456367	68688	2303.96	0	0	427679	33944	878790	0.134004	0.136191	10	6	10	-2303.96	-393735	positive		0	844846	indeterminate		-2303.96	451111	inverse		0	0			1.11316		1.03899	not_prioritized	0.134004	0.136191	0.135097	0	0.0810583	7698	Early taxa | functional loss	bacteroides	other functional metabolism	fatty-acid metabolites	loss/deactivation	not_axis_evidence	FALSE	FALSE	Early taxa | functional loss | bacteroides | other functional metabolism | fatty-acid metabolites | loss/deactivation
H5_Loss_Bacteroides_Fusobacterium_Odoribacter	odoribacter	Odoribacter	NONMEVIPP-PWY: methylerythritol phosphate pathway I	loss	PE (p-34:1) or PE (o-34:2)	lipid	^pe\b	indeterminate	Complex lipid readout; not treated as a direct pathway substrate/product.	1119.07	0	801.552	6.11577	0.148492	0.0862684	1655.95	0	0	3.32279	0.147085	0.149898	0.137806	-0.132045	10	6	10	-1655.95	-3.1757	positive		0	0.0028131	indeterminate		-1655.95	-3.17289	positive		0	0			-5.36408		-4.47034	not_prioritized	0.137806	0.132045	0.134925	0	0.0809552	7699	Early taxa | functional loss	odoribacter	other functional metabolism	PE remodeling	loss/deactivation	not_axis_evidence	FALSE	FALSE	Early taxa | functional loss | odoribacter | other functional metabolism | PE remodeling | loss/deactivation
H5_Loss_Bacteroides_Fusobacterium_Odoribacter	odoribacter	Odoribacter	DTDPRHAMSYN-PWY: dTDP-&beta;-L-rhamnose biosynthesis	loss	SM (d34:2)	lipid	^sm\b	indeterminate	Complex lipid readout; not treated as a direct pathway substrate/product.	2004.47	0	1350.23	0.333846	0.00442663	0.00451691	2691.17	0	0	0.152596	0.00434455	0.00450871	0.1985	-0.0707533	10	6	10	-2691.17	-0.148251	positive		0	0.000164152	indeterminate		-2691.17	-0.148087	positive		0	0			-6.23683		-5.08086	not_prioritized	0.1985	0.0707533	0.134627	0	0.0807759	7700	Early taxa | functional loss	odoribacter	other functional metabolism	SM remodeling	loss/deactivation	not_axis_evidence	FALSE	FALSE	Early taxa | functional loss | odoribacter | other functional metabolism | SM remodeling | loss/deactivation
H5_Loss_Bacteroides_Fusobacterium_Odoribacter	odoribacter	Odoribacter	NONMEVIPP-PWY: methylerythritol phosphate pathway I	loss	PE (p-40:5) or PE (o-40:6)	lipid	^pe\b	indeterminate	Complex lipid readout; not treated as a direct pathway substrate/product.	1119.07	0	801.552	0.525449	0.0293707	0.0287895	1655.95	0	0	0.390925	0.0341754	0.024566	0.201586	0.067544	10	6	10	-1655.95	-0.35675	positive		0	-0.00960942	indeterminate		-1655.95	-0.366359	positive		0	0			-4.1611		-3.99216	not_prioritized	0.201586	0.067544	0.134565	0	0.080739	7701	Early taxa | functional loss	odoribacter	other functional metabolism	PE remodeling	loss/deactivation	not_axis_evidence	FALSE	FALSE	Early taxa | functional loss | odoribacter | other functional metabolism | PE remodeling | loss/deactivation
H5_Loss_Bacteroides_Fusobacterium_Odoribacter	odoribacter	Odoribacter	PWY-6123: inosine-5'-phosphate biosynthesis I	loss	Ceramide (d40:1)	lipid	^ceramide	indeterminate	Complex lipid readout; not treated as a direct pathway substrate/product.	1561.68	0	931.951	4.05178	1.28613	0.690868	1881.53	0	0	1.28638	1.722	0.850255	-0.00707225	-0.261969	10	6	10	-1881.53	0.43562	inverse		0	-0.871747	indeterminate		-1881.53	-0.436126	positive		0	0			-1.65552		-0.597351	not_prioritized	0.00707225	0.261969	0.13452	0	0.0807122	7702	Early taxa | functional loss	odoribacter	purine/nucleotide metabolism	ceramide remodeling	loss/deactivation	not_axis_evidence	FALSE	FALSE	Early taxa | functional loss | odoribacter | purine/nucleotide metabolism | ceramide remodeling | loss/deactivation
H5_Loss_Bacteroides_Fusobacterium_Odoribacter	odoribacter	Odoribacter	PWY-7851: coenzyme A biosynthesis II (eukaryotic)	loss	PE (p-40:5) or PE (o-40:6)	lipid	^pe\b	indeterminate	Complex lipid readout; not treated as a direct pathway substrate/product.	948.579	0	801.513	0.525449	0.0293707	0.0287895	900.406	0	0	0.390925	0.0341754	0.024566	0.180779	0.0880757	10	6	10	-900.406	-0.35675	positive		0	-0.00960942	indeterminate		-900.406	-0.366359	positive		0	0			-4.1611		-3.99216	not_prioritized	0.180779	0.0880757	0.134427	0	0.0806564	7703	Early taxa | functional loss	odoribacter	lipid/CoA biosynthesis	PE remodeling	loss/deactivation	not_axis_evidence	FALSE	FALSE	Early taxa | functional loss | odoribacter | lipid/CoA biosynthesis | PE remodeling | loss/deactivation
H5_Loss_Bacteroides_Fusobacterium_Odoribacter	odoribacter	Odoribacter	HISDEG-PWY: L-histidine degradation I	loss	PE (p-36:1) or PE (o-36:2)	lipid	^pe\b	indeterminate	Complex lipid readout; not treated as a direct pathway substrate/product.	1754.29	5.35135	1455.64	5.45209	0.0848463	0.0775554	1921.16	10.7027	0	3.06271	0.101358	0.0683345	0.0624654	-0.206383	9	7	9	-1910.46	-2.96135	positive		-10.7027	-0.0330236	positive		-1921.16	-2.99438	positive		0	0		-8.35677	-6.00581		-5.48605	not_prioritized	0.0624654	0.206383	0.134424	0	0.0806545	7704	Early taxa | functional loss	odoribacter	amino-acid metabolism	PE remodeling	loss/deactivation	not_axis_evidence	FALSE	FALSE	Early taxa | functional loss | odoribacter | amino-acid metabolism | PE remodeling | loss/deactivation
H5_Loss_Bacteroides_Fusobacterium_Odoribacter	odoribacter	Odoribacter	PWY-6122: 5-aminoimidazole ribonucleotide biosynthesis II	loss	4-hydroxyphenylacetic acid	metabolite	acetic acid	indeterminate	No sufficiently direct substrate/product relationship from the available labels.	2366.39	0	1487.86	6191.6	484	690.667	3433.94	0	0	5013	591	377	0.244176	0.0246376	10	7	10	-3433.94	-4422	positive		0	-214	indeterminate		-3433.94	-4636	positive		0	0			-3.67723		-3.73304	not_prioritized	0.244176	0.0246376	0.134407	0	0.0806442	7705	Early taxa | functional loss	odoribacter	purine/nucleotide metabolism	other metabolites	loss/deactivation	not_axis_evidence	FALSE	FALSE	Early taxa | functional loss | odoribacter | purine/nucleotide metabolism | other metabolites | loss/deactivation
H5_Loss_Bacteroides_Fusobacterium_Odoribacter	odoribacter	Odoribacter	PWY-6277: superpathway of 5-aminoimidazole ribonucleotide biosynthesis	loss	4-hydroxyphenylacetic acid	metabolite	acetic acid	indeterminate	No sufficiently direct substrate/product relationship from the available labels.	2366.39	0	1487.86	6191.6	484	690.667	3433.94	0	0	5013	591	377	0.244176	0.0246376	10	7	10	-3433.94	-4422	positive		0	-214	indeterminate		-3433.94	-4636	positive		0	0			-3.67723		-3.73304	not_prioritized	0.244176	0.0246376	0.134407	0	0.0806442	7705	Early taxa | functional loss	odoribacter	purine/nucleotide metabolism	other metabolites	loss/deactivation	not_axis_evidence	FALSE	FALSE	Early taxa | functional loss | odoribacter | purine/nucleotide metabolism | other metabolites | loss/deactivation
H5_Loss_Bacteroides_Fusobacterium_Odoribacter	bacteroides	Bacteroides	PWY-6700: queuosine biosynthesis I (de novo)	loss	SM (d42:3)	lipid	^sm\b	indeterminate	Complex lipid readout; not treated as a direct pathway substrate/product.	504.195	0	133.568	0.454463	0.0133786	0.0118492	1274.79	0	0	0.179292	0.0160293	0.0107279	0.263968	-0.00463063	10	7	10	-1274.79	-0.163262	positive		0	-0.00530141	indeterminate		-1274.79	-0.168564	positive		0	0			-5.08616		-4.06287	not_prioritized	0.263968	0.00463063	0.134299	0	0.0805795	7707	Early taxa | functional loss	bacteroides	other functional metabolism	SM remodeling	loss/deactivation	not_axis_evidence	FALSE	FALSE	Early taxa | functional loss | bacteroides | other functional metabolism | SM remodeling | loss/deactivation
H5_Loss_Bacteroides_Fusobacterium_Odoribacter	odoribacter	Odoribacter	COA-PWY: coenzyme A biosynthesis I (prokaryotic)	loss	SM (d39:1)	lipid	^sm\b	indeterminate	Complex lipid readout; not treated as a direct pathway substrate/product.	1131.32	5.39202	801.513	0.436336	0.0437061	0.0159079	1730.98	0	10.784	0.222357	0.0269437	0.0604684	0.10703	-0.161234	10	7	10	-1730.98	-0.195414	positive		10.784	0.0335247	positive		-1720.2	-0.161889	positive		0	0		-7.71297	-3.31953	-7.32655	-1.87863	not_prioritized	0.10703	0.161234	0.134132	0	0.0804792	7708	Early taxa | functional loss	odoribacter	lipid/CoA biosynthesis	SM remodeling	loss/deactivation	not_axis_evidence	FALSE	FALSE	Early taxa | functional loss | odoribacter | lipid/CoA biosynthesis | SM remodeling | loss/deactivation
H5_Loss_Bacteroides_Fusobacterium_Odoribacter	bacteroides	Bacteroides	PWY-5973: cis-vaccenate biosynthesis	loss	adenine	metabolite	adenine	indeterminate	No direct role assigned from pathway name alone.	1673.5	15.8454	558.437	2388.8	2481.5	9961.67	1229.89	0	31.6907	691	2994	1969	-0.267697	-3.38662e-05	10	8	10	-1229.89	2303	inverse		31.6907	-1025	inverse		-1198.2	1278	inverse		0	0		-6.72267	0.0549264	-5.27832	1.51071	not_prioritized	0.267697	3.38662e-05	0.133865	0	0.0803193	7709	Early taxa | functional loss	bacteroides	other functional metabolism	purine metabolites	loss/deactivation	not_axis_evidence	FALSE	FALSE	Early taxa | functional loss | bacteroides | other functional metabolism | purine metabolites | loss/deactivation
H5_Loss_Bacteroides_Fusobacterium_Odoribacter	bacteroides	Bacteroides	NONOXIPENT-PWY: pentose phosphate pathway (non-oxidative branch) I	loss	SM (d42:3)	lipid	^sm\b	indeterminate	Complex lipid readout; not treated as a direct pathway substrate/product.	829.626	0	106.824	0.454463	0.0133786	0.0118492	2303.96	0	0	0.179292	0.0160293	0.0107279	0.260558	0.00709779	10	6	10	-2303.96	-0.163262	positive		0	-0.00530141	indeterminate		-2303.96	-0.168564	positive		0	0			-5.08616		-4.06287	not_prioritized	0.260558	0.00709779	0.133828	0	0.0802967	7710	Early taxa | functional loss	bacteroides	other functional metabolism	SM remodeling	loss/deactivation	not_axis_evidence	FALSE	FALSE	Early taxa | functional loss | bacteroides | other functional metabolism | SM remodeling | loss/deactivation
H5_Loss_Bacteroides_Fusobacterium_Odoribacter	fusobacterium	Fusobacterium	PWY-5941: glycogen degradation II	loss	1-monopalmitin	metabolite	palmit	indeterminate	No sufficiently direct substrate/product relationship from the available labels.	32.7771	0	7.41131	2161	14154.5	3092.33	0	0	0	95	5572	22737	-0.179899	0.0877	10	4	10	0	5477	indeterminate		0	17165	indeterminate		0	22642	indeterminate		0	0			2.71149		7.9029	not_prioritized	0.179899	0.0877	0.133799	0	0.0802796	7711	Early taxa | functional loss	fusobacterium	carbohydrate/inositol metabolism	other metabolites	loss/deactivation	not_axis_evidence	FALSE	FALSE	Early taxa | functional loss | fusobacterium | carbohydrate/inositol metabolism | other metabolites | loss/deactivation
H5_Loss_Bacteroides_Fusobacterium_Odoribacter	bacteroides	Bacteroides	PWY-7977: L-methionine biosynthesis IV	loss	LPC (20:2)	lipid	^lpc\b	indeterminate	Complex lipid readout; not treated as a direct pathway substrate/product.	755.848	0	201.46	0.137351	0.376215	0.1265	980.52	0	0	0.0892833	0.112714	0.639716	-0.233126	0.0343393	10	6	10	-980.52	0.0234302	inverse		0	0.527002	indeterminate		-980.52	0.550433	inverse		0	0			1.45369		2.84097	not_prioritized	0.233126	0.0343393	0.133733	0	0.0802396	7712	Early taxa | functional loss	bacteroides	other functional metabolism	LPC remodeling	loss/deactivation	not_axis_evidence	FALSE	FALSE	Early taxa | functional loss | bacteroides | other functional metabolism | LPC remodeling | loss/deactivation
H5_Loss_Bacteroides_Fusobacterium_Odoribacter	odoribacter	Odoribacter	PWY-3841: folate transformations II (plants)	loss	1-monopalmitin	metabolite	palmit	indeterminate	No sufficiently direct substrate/product relationship from the available labels.	3778.79	7.52993	3035.64	2161	14154.5	3092.33	4444.72	0	15.0599	95	5572	22737	-0.262966	0.00413257	10	7	10	-4444.72	5477	inverse		15.0599	17165	positive		-4429.66	22642	inverse		0	0		-8.97107	2.71149	-8.20524	7.9029	not_prioritized	0.262966	0.00413257	0.133549	0	0.0801295	7713	Early taxa | functional loss	odoribacter	other functional metabolism	other metabolites	loss/deactivation	not_axis_evidence	FALSE	FALSE	Early taxa | functional loss | odoribacter | other functional metabolism | other metabolites | loss/deactivation
H5_Loss_Bacteroides_Fusobacterium_Odoribacter	bacteroides	Bacteroides	PWY-6125: superpathway of guanosine nucleotides de novo biosynthesis II	loss	LPC (18:0) A	lipid	^lpc\b	indeterminate	Complex lipid readout; not treated as a direct pathway substrate/product.	1120.63	0	261.792	0.0629315	0.147398	0.0830015	1240.35	0	0	0.0345404	0.0844309	0.210364	0.0477552	0.21917	10	6	10	-1240.35	0.0498904	inverse		0	0.125934	indeterminate		-1240.35	0.175824	inverse		0	0			1.22786		2.60653	not_prioritized	0.0477552	0.21917	0.133463	0	0.0800775	7714	Early taxa | functional loss	bacteroides	purine/nucleotide metabolism	LPC remodeling	loss/deactivation	not_axis_evidence	FALSE	FALSE	Early taxa | functional loss | bacteroides | purine/nucleotide metabolism | LPC remodeling | loss/deactivation
H5_Loss_Bacteroides_Fusobacterium_Odoribacter	bacteroides	Bacteroides	PWY-7229: superpathway of adenosine nucleotides de novo biosynthesis I	loss	LPC (20:1)	lipid	^lpc\b	indeterminate	Complex lipid readout; not treated as a direct pathway substrate/product.	1277.8	0	350.231	0.342157	0.710843	0.303698	974.523	0	0	0.198524	0.207094	1.21459	0.0419341	0.224758	10	6	10	-974.523	0.00856939	inverse		0	1.0075	indeterminate		-974.523	1.01607	inverse		0	0			1.05487		2.61308	not_prioritized	0.0419341	0.224758	0.133346	0	0.0800076	7715	Early taxa | functional loss	bacteroides	purine/nucleotide metabolism	LPC remodeling	loss/deactivation	not_axis_evidence	FALSE	FALSE	Early taxa | functional loss | bacteroides | purine/nucleotide metabolism | LPC remodeling | loss/deactivation
H5_Loss_Bacteroides_Fusobacterium_Odoribacter	odoribacter	Odoribacter	PWY-7953: UDP-N-acetylmuramoyl-pentapeptide biosynthesis III (meso-diaminopimelate containing)	loss	Ceramide (d39:1)	lipid	^ceramide	indeterminate	Complex lipid readout; not treated as a direct pathway substrate/product.	951.372	0	661.41	4.90308	4.13438	1.20931	1342.87	0	0	2.15622	4.14822	4.12053	-0.102348	-0.164295	10	6	10	-1342.87	1.992	inverse		0	-0.027692	indeterminate		-1342.87	1.96431	inverse		0	0			-0.246018		0.934325	not_prioritized	0.102348	0.164295	0.133322	0	0.0799931	7716	Early taxa | functional loss	odoribacter	nucleotide/cofactor processes	ceramide remodeling	loss/deactivation	not_axis_evidence	FALSE	FALSE	Early taxa | functional loss | odoribacter | nucleotide/cofactor processes | ceramide remodeling | loss/deactivation
H5_Loss_Bacteroides_Fusobacterium_Odoribacter	bacteroides	Bacteroides	PWY-8004: Entner-Doudoroff pathway I	loss	SM (d40:2) B	lipid	^sm\b	indeterminate	Complex lipid readout; not treated as a direct pathway substrate/product.	597.076	0	51.487	0.284413	0.00949913	0.0074148	2031.37	0	0	0.113585	0.00961227	0.00938599	0.117919	-0.148649	10	6	10	-2031.37	-0.103973	positive		0	-0.000226273	indeterminate		-2031.37	-0.104199	positive		0	0			-4.90405		-3.59712	not_prioritized	0.117919	0.148649	0.133284	0	0.0799703	7717	Early taxa | functional loss	bacteroides	other functional metabolism	SM remodeling	loss/deactivation	not_axis_evidence	FALSE	FALSE	Early taxa | functional loss | bacteroides | other functional metabolism | SM remodeling | loss/deactivation
H5_Loss_Bacteroides_Fusobacterium_Odoribacter	odoribacter	Odoribacter	PWY-5695: inosine 5'-phosphate degradation	loss	Ceramide (d38:1)	lipid	^ceramide	indeterminate	Complex lipid readout; not treated as a direct pathway substrate/product.	1525.8	4.75156	877.535	9.3353	5.39462	2.0618	2460.53	9.50313	0	4.40543	8.13331	2.65593	0.0406592	-0.22544	10	7	10	-2451.02	3.72788	inverse		-9.50313	-5.47738	positive		-2460.53	-1.7495	positive		0	0		-8.32695	-0.791175		-0.730066	not_prioritized	0.0406592	0.22544	0.13305	0	0.0798297	7718	Early taxa | functional loss	odoribacter	purine/nucleotide metabolism	ceramide remodeling	loss/deactivation	not_axis_evidence	FALSE	FALSE	Early taxa | functional loss | odoribacter | purine/nucleotide metabolism | ceramide remodeling | loss/deactivation
H5_Loss_Bacteroides_Fusobacterium_Odoribacter	odoribacter	Odoribacter	PWY-6121: 5-aminoimidazole ribonucleotide biosynthesis I	loss	SM (d40:2) A	lipid	^sm\b	indeterminate	Complex lipid readout; not treated as a direct pathway substrate/product.	1646.49	0	1351.1	0.50831	0.0234766	0.0175347	1583.16	0	0	0.198323	0.0154776	0.0314757	0.170793	-0.0952392	10	7	10	-1583.16	-0.182846	positive		0	0.0159982	indeterminate		-1583.16	-0.166847	positive		0	0			-4.43641		-2.65554	not_prioritized	0.170793	0.0952392	0.133016	0	0.0798096	7719	Early taxa | functional loss	odoribacter	purine/nucleotide metabolism	SM remodeling	loss/deactivation	not_axis_evidence	FALSE	FALSE	Early taxa | functional loss | odoribacter | purine/nucleotide metabolism | SM remodeling | loss/deactivation
H5_Loss_Bacteroides_Fusobacterium_Odoribacter	odoribacter	Odoribacter	PWY-6123: inosine-5'-phosphate biosynthesis I	loss	PE (p-40:5) or PE (o-40:6)	lipid	^pe\b	indeterminate	Complex lipid readout; not treated as a direct pathway substrate/product.	1561.68	0	931.951	0.525449	0.0293707	0.0287895	1881.53	0	0	0.390925	0.0341754	0.024566	0.228356	-0.0376327	10	6	10	-1881.53	-0.35675	positive		0	-0.00960942	indeterminate		-1881.53	-0.366359	positive		0	0			-4.1611		-3.99216	not_prioritized	0.228356	0.0376327	0.132994	0	0.0797967	7720	Early taxa | functional loss	odoribacter	purine/nucleotide metabolism	PE remodeling	loss/deactivation	not_axis_evidence	FALSE	FALSE	Early taxa | functional loss | odoribacter | purine/nucleotide metabolism | PE remodeling | loss/deactivation
H5_Loss_Bacteroides_Fusobacterium_Odoribacter	odoribacter	Odoribacter	PWY-7851: coenzyme A biosynthesis II (eukaryotic)	loss	1,3,5-trimethylcyanuric acid	metabolite	uric acid	indeterminate	No direct substrate/product relationship assigned.	948.579	0	801.513	46188.4	18348.5	46097	900.406	0	0	26771	12866	23831	-0.0104385	-0.255359	10	6	10	-900.406	-13905	positive		0	10965	indeterminate		-900.406	-2940	positive		0	0			-1.33187		-0.167832	not_prioritized	0.0104385	0.255359	0.132899	0	0.0797393	7721	Early taxa | functional loss	odoribacter	lipid/CoA biosynthesis	purine metabolites	loss/deactivation	not_axis_evidence	FALSE	FALSE	Early taxa | functional loss | odoribacter | lipid/CoA biosynthesis | purine metabolites | loss/deactivation
H5_Loss_Bacteroides_Fusobacterium_Odoribacter	odoribacter	Odoribacter	PWY-6124: inosine-5'-phosphate biosynthesis II	loss	PE (36:1)	lipid	^pe\b	indeterminate	Complex lipid readout; not treated as a direct pathway substrate/product.	3090.97	7.69693	2710.89	0.205844	0.0875593	0.0488326	2902.08	15.3939	0	0.0360246	0.0758882	0.0992305	-0.0343637	-0.23135	10	8	10	-2886.69	0.0398636	inverse		-15.3939	0.0233423	inverse		-2902.08	0.0632059	inverse		0	0		-8.64956	-1.23322		1.4618	not_prioritized	0.0343637	0.23135	0.132857	0	0.079714	7722	Early taxa | functional loss	odoribacter	purine/nucleotide metabolism	PE remodeling	loss/deactivation	not_axis_evidence	FALSE	FALSE	Early taxa | functional loss | odoribacter | purine/nucleotide metabolism | PE remodeling | loss/deactivation
H5_Loss_Bacteroides_Fusobacterium_Odoribacter	odoribacter	Odoribacter	PWY0-1586: peptidoglycan maturation (meso-diaminopimelate containing)	loss	SM (d33:1)	lipid	^sm\b	indeterminate	Complex lipid readout; not treated as a direct pathway substrate/product.	1269.42	0	783.044	1.03667	0.0132319	0.0135677	2204.22	0	0	0.588694	0.0127963	0.0136676	0.174666	0.0909834	9	6	9	-2204.22	-0.575898	positive		0	0.000871238	indeterminate		-2204.22	-0.575026	positive		0	0			-6.29178		-5.42869	not_prioritized	0.174666	0.0909834	0.132825	0	0.0796948	7723	Early taxa | functional loss	odoribacter	other functional metabolism	SM remodeling	loss/deactivation	not_axis_evidence	FALSE	FALSE	Early taxa | functional loss | odoribacter | other functional metabolism | SM remodeling | loss/deactivation
H5_Loss_Bacteroides_Fusobacterium_Odoribacter	odoribacter	Odoribacter	PWY-6122: 5-aminoimidazole ribonucleotide biosynthesis II	loss	SM (d40:1)	lipid	^sm\b	indeterminate	Complex lipid readout; not treated as a direct pathway substrate/product.	2366.39	0	1487.86	0.453737	0.023513	0.0181481	3433.94	0	0	0.244723	0.0297614	0.0172646	0.203712	-0.0617808	10	7	10	-3433.94	-0.214962	positive		0	-0.0124968	indeterminate		-3433.94	-0.227459	positive		0	0			-4.27033		-3.82527	not_prioritized	0.203712	0.0617808	0.132747	0	0.0796479	7724	Early taxa | functional loss	odoribacter	purine/nucleotide metabolism	SM remodeling	loss/deactivation	not_axis_evidence	FALSE	FALSE	Early taxa | functional loss | odoribacter | purine/nucleotide metabolism | SM remodeling | loss/deactivation
H5_Loss_Bacteroides_Fusobacterium_Odoribacter	odoribacter	Odoribacter	PWY-6277: superpathway of 5-aminoimidazole ribonucleotide biosynthesis	loss	SM (d40:1)	lipid	^sm\b	indeterminate	Complex lipid readout; not treated as a direct pathway substrate/product.	2366.39	0	1487.86	0.453737	0.023513	0.0181481	3433.94	0	0	0.244723	0.0297614	0.0172646	0.203712	-0.0617808	10	7	10	-3433.94	-0.214962	positive		0	-0.0124968	indeterminate		-3433.94	-0.227459	positive		0	0			-4.27033		-3.82527	not_prioritized	0.203712	0.0617808	0.132747	0	0.0796479	7724	Early taxa | functional loss	odoribacter	purine/nucleotide metabolism	SM remodeling	loss/deactivation	not_axis_evidence	FALSE	FALSE	Early taxa | functional loss | odoribacter | purine/nucleotide metabolism | SM remodeling | loss/deactivation
H5_Loss_Bacteroides_Fusobacterium_Odoribacter	fusobacterium	Fusobacterium	GLYCOGENSYNTH-PWY: glycogen biosynthesis I (from ADP-D-Glucose)	loss	n-epsilon-trimethyllysine	metabolite	lysine	indeterminate	No sufficiently direct substrate/product relationship from the available labels.	282.604	0	54.612	1050.4	953	4080	45.3188	0	0	401	1260	646	-0.200898	0.0645607	10	6	10	-45.3188	859	inverse		0	-614	indeterminate		-45.3188	245	inverse		0	0			-0.140391		0.687932	not_prioritized	0.200898	0.0645607	0.132729	0	0.0796375	7726	Early taxa | functional loss	fusobacterium	carbohydrate/inositol metabolism	other metabolites	loss/deactivation	not_axis_evidence	FALSE	FALSE	Early taxa | functional loss | fusobacterium | carbohydrate/inositol metabolism | other metabolites | loss/deactivation
H5_Loss_Bacteroides_Fusobacterium_Odoribacter	odoribacter	Odoribacter	PWY-6151: S-adenosyl-L-methionine salvage I	loss	SM (d40:1)	lipid	^sm\b	indeterminate	Complex lipid readout; not treated as a direct pathway substrate/product.	916.883	0	540.533	0.453737	0.023513	0.0181481	1496.04	0	0	0.244723	0.0297614	0.0172646	0.21855	-0.0466611	10	6	10	-1496.04	-0.214962	positive		0	-0.0124968	indeterminate		-1496.04	-0.227459	positive		0	0			-4.27033		-3.82527	not_prioritized	0.21855	0.0466611	0.132606	0	0.0795634	7727	Early taxa | functional loss	odoribacter	other functional metabolism	SM remodeling	loss/deactivation	not_axis_evidence	FALSE	FALSE	Early taxa | functional loss | odoribacter | other functional metabolism | SM remodeling | loss/deactivation
H5_Loss_Bacteroides_Fusobacterium_Odoribacter	odoribacter	Odoribacter	PWY0-1586: peptidoglycan maturation (meso-diaminopimelate containing)	loss	Ceramide (d40:1)	lipid	^ceramide	indeterminate	Complex lipid readout; not treated as a direct pathway substrate/product.	1269.42	0	783.044	4.05178	1.28613	0.690868	2204.22	0	0	1.28638	1.722	0.850255	0.048045	-0.216956	10	6	10	-2204.22	0.43562	inverse		0	-0.871747	indeterminate		-2204.22	-0.436126	positive		0	0			-1.65552		-0.597351	not_prioritized	0.048045	0.216956	0.132501	0	0.0795003	7728	Early taxa | functional loss	odoribacter	other functional metabolism	ceramide remodeling	loss/deactivation	not_axis_evidence	FALSE	FALSE	Early taxa | functional loss | odoribacter | other functional metabolism | ceramide remodeling | loss/deactivation
H5_Loss_Bacteroides_Fusobacterium_Odoribacter	fusobacterium	Fusobacterium	PWY-7013: (S)-propane-1,2-diol degradation	loss	LPC (18:1)	lipid	^lpc\b	indeterminate	Complex lipid readout; not treated as a direct pathway substrate/product.	52.3065	0	0	0.0243116	0.882999	0.0861586	0	0	0	0.0101533	0.108309	1.65769	-0.255443	0.00955658	10	4	10	0	0.0981556	indeterminate		0	1.54938	indeterminate		0	1.64754	indeterminate		0	0			5.18269		7.35107	not_prioritized	0.255443	0.00955658	0.1325	0	0.0795	7729	Early taxa | functional loss	fusobacterium	other functional metabolism	LPC remodeling	loss/deactivation	not_axis_evidence	FALSE	FALSE	Early taxa | functional loss | fusobacterium | other functional metabolism | LPC remodeling | loss/deactivation
H5_Loss_Bacteroides_Fusobacterium_Odoribacter	bacteroides	Bacteroides	PWY-8004: Entner-Doudoroff pathway I	loss	SM (d33:1)	lipid	^sm\b	indeterminate	Complex lipid readout; not treated as a direct pathway substrate/product.	597.076	0	51.487	1.03667	0.0132319	0.0135677	2031.37	0	0	0.588694	0.0127963	0.0136676	0.163278	-0.101486	9	6	9	-2031.37	-0.575898	positive		0	0.000871238	indeterminate		-2031.37	-0.575026	positive		0	0			-6.29178		-5.42869	not_prioritized	0.163278	0.101486	0.132382	0	0.0794292	7730	Early taxa | functional loss	bacteroides	other functional metabolism	SM remodeling	loss/deactivation	not_axis_evidence	FALSE	FALSE	Early taxa | functional loss | bacteroides | other functional metabolism | SM remodeling | loss/deactivation
H5_Loss_Bacteroides_Fusobacterium_Odoribacter	odoribacter	Odoribacter	PWY0-1586: peptidoglycan maturation (meso-diaminopimelate containing)	loss	Ceramide (d42:2) B	lipid	^ceramide	indeterminate	Complex lipid readout; not treated as a direct pathway substrate/product.	1269.42	0	783.044	3.82628	0.200473	0.118526	2204.22	0	0	0.727602	0.330115	0.0708311	0.0345049	-0.230007	10	6	10	-2204.22	-0.397487	positive		0	-0.259284	indeterminate		-2204.22	-0.656771	positive		0	0			-4.25446		-3.3607	not_prioritized	0.0345049	0.230007	0.132256	0	0.0793537	7731	Early taxa | functional loss	odoribacter	other functional metabolism	ceramide remodeling	loss/deactivation	not_axis_evidence	FALSE	FALSE	Early taxa | functional loss | odoribacter | other functional metabolism | ceramide remodeling | loss/deactivation
H5_Loss_Bacteroides_Fusobacterium_Odoribacter	bacteroides	Bacteroides	ILEUSYN-PWY: L-isoleucine biosynthesis I (from threonine)	loss	LPC (20:2)	lipid	^lpc\b	indeterminate	Complex lipid readout; not treated as a direct pathway substrate/product.	851.856	0	210.242	0.137351	0.376215	0.1265	1199.27	0	0	0.0892833	0.112714	0.639716	-0.243561	0.0209195	10	6	10	-1199.27	0.0234302	inverse		0	0.527002	indeterminate		-1199.27	0.550433	inverse		0	0			1.45369		2.84097	not_prioritized	0.243561	0.0209195	0.13224	0	0.0793441	7732	Early taxa | functional loss	bacteroides	amino-acid metabolism	LPC remodeling	loss/deactivation	not_axis_evidence	FALSE	FALSE	Early taxa | functional loss | bacteroides | amino-acid metabolism | LPC remodeling | loss/deactivation
H5_Loss_Bacteroides_Fusobacterium_Odoribacter	odoribacter	Odoribacter	PWY-6124: inosine-5'-phosphate biosynthesis II	loss	SM (d43:1)	lipid	^sm\b	indeterminate	Complex lipid readout; not treated as a direct pathway substrate/product.	3090.97	7.69693	2710.89	0.444135	0.0784423	0.064904	2902.08	15.3939	0	0.305009	0.0753365	0.0815481	0.159961	0.104292	10	8	10	-2886.69	-0.229673	positive		-15.3939	0.00621167	inverse		-2902.08	-0.223461	positive		0	0		-8.64956	-2.50129		-1.90313	not_prioritized	0.159961	0.104292	0.132127	0	0.0792761	7733	Early taxa | functional loss	odoribacter	purine/nucleotide metabolism	SM remodeling	loss/deactivation	not_axis_evidence	FALSE	FALSE	Early taxa | functional loss | odoribacter | purine/nucleotide metabolism | SM remodeling | loss/deactivation
H5_Loss_Bacteroides_Fusobacterium_Odoribacter	odoribacter	Odoribacter	PWY-6124: inosine-5'-phosphate biosynthesis II	loss	SM (d33:1)	lipid	^sm\b	indeterminate	Complex lipid readout; not treated as a direct pathway substrate/product.	3090.97	7.69693	2710.89	1.03667	0.0132319	0.0135677	2902.08	15.3939	0	0.588694	0.0127963	0.0136676	0.113005	0.151068	9	8	9	-2886.69	-0.575898	positive		-15.3939	0.000871238	inverse		-2902.08	-0.575026	positive		0	0		-8.64956	-6.29178		-5.42869	not_prioritized	0.113005	0.151068	0.132036	0	0.0792217	7734	Early taxa | functional loss	odoribacter	purine/nucleotide metabolism	SM remodeling	loss/deactivation	not_axis_evidence	FALSE	FALSE	Early taxa | functional loss | odoribacter | purine/nucleotide metabolism | SM remodeling | loss/deactivation
H5_Loss_Bacteroides_Fusobacterium_Odoribacter	odoribacter	Odoribacter	PWY-6123: inosine-5'-phosphate biosynthesis I	loss	Ceramide (d42:1)	lipid	^ceramide	indeterminate	Complex lipid readout; not treated as a direct pathway substrate/product.	1561.68	0	931.951	1.00194	0.147964	0.0981718	1881.53	0	0	0.322514	0.189197	0.106732	-0.00399139	-0.260025	10	6	10	-1881.53	-0.133317	positive		0	-0.0824659	indeterminate		-1881.53	-0.215782	positive		0	0			-2.75947		-1.59538	not_prioritized	0.00399139	0.260025	0.132008	0	0.0792049	7735	Early taxa | functional loss	odoribacter	purine/nucleotide metabolism	ceramide remodeling	loss/deactivation	not_axis_evidence	FALSE	FALSE	Early taxa | functional loss | odoribacter | purine/nucleotide metabolism | ceramide remodeling | loss/deactivation
H5_Loss_Bacteroides_Fusobacterium_Odoribacter	odoribacter	Odoribacter	NONMEVIPP-PWY: methylerythritol phosphate pathway I	loss	4-hydroxyphenylacetic acid	metabolite	acetic acid	indeterminate	No sufficiently direct substrate/product relationship from the available labels.	1119.07	0	801.552	6191.6	484	690.667	1655.95	0	0	5013	591	377	0.204876	0.0590131	10	6	10	-1655.95	-4422	positive		0	-214	indeterminate		-1655.95	-4636	positive		0	0			-3.67723		-3.73304	not_prioritized	0.204876	0.0590131	0.131945	0	0.0791668	7736	Early taxa | functional loss	odoribacter	other functional metabolism	other metabolites	loss/deactivation	not_axis_evidence	FALSE	FALSE	Early taxa | functional loss | odoribacter | other functional metabolism | other metabolites | loss/deactivation
H5_Loss_Bacteroides_Fusobacterium_Odoribacter	odoribacter	Odoribacter	PWY-6123: inosine-5'-phosphate biosynthesis I	loss	1,3,5-trimethylcyanuric acid	metabolite	uric acid	indeterminate	No sufficiently direct substrate/product relationship from the available labels.	1561.68	0	931.951	46188.4	18348.5	46097	1881.53	0	0	26771	12866	23831	0.0440216	-0.21981	10	6	10	-1881.53	-13905	positive		0	10965	indeterminate		-1881.53	-2940	positive		0	0			-1.33187		-0.167832	not_prioritized	0.0440216	0.21981	0.131916	0	0.0791496	7737	Early taxa | functional loss	odoribacter	purine/nucleotide metabolism	purine metabolites	loss/deactivation	not_axis_evidence	FALSE	FALSE	Early taxa | functional loss | odoribacter | purine/nucleotide metabolism | purine metabolites | loss/deactivation
H5_Loss_Bacteroides_Fusobacterium_Odoribacter	odoribacter	Odoribacter	PWY0-1586: peptidoglycan maturation (meso-diaminopimelate containing)	loss	Ceramide (d42:2) A	lipid	^ceramide	indeterminate	Complex lipid readout; not treated as a direct pathway substrate/product.	1269.42	0	783.044	16.0568	1.13528	0.644738	2204.22	0	0	5.32582	1.58303	0.687536	0.0884654	-0.175354	10	6	10	-2204.22	-3.74279	positive		0	-0.895497	indeterminate		-2204.22	-4.63828	positive		0	0			-3.82206		-2.9535	not_prioritized	0.0884654	0.175354	0.13191	0	0.0791458	7738	Early taxa | functional loss	odoribacter	other functional metabolism	ceramide remodeling	loss/deactivation	not_axis_evidence	FALSE	FALSE	Early taxa | functional loss | odoribacter | other functional metabolism | ceramide remodeling | loss/deactivation
H5_Loss_Bacteroides_Fusobacterium_Odoribacter	odoribacter	Odoribacter	PWY-6122: 5-aminoimidazole ribonucleotide biosynthesis II	loss	PE (p-34:2) or PE (o-34:3)	lipid	^pe\b	indeterminate	Complex lipid readout; not treated as a direct pathway substrate/product.	2366.39	0	1487.86	0.734071	0.0182974	0.0149787	3433.94	0	0	0.459014	0.019653	0.0169417	0.220533	-0.0431947	10	7	10	-3433.94	-0.439361	positive		0	-0.00271136	indeterminate		-3433.94	-0.442073	positive		0	0			-5.32621		-4.75989	not_prioritized	0.220533	0.0431947	0.131864	0	0.0791184	7739	Early taxa | functional loss	odoribacter	purine/nucleotide metabolism	PE remodeling	loss/deactivation	not_axis_evidence	FALSE	FALSE	Early taxa | functional loss | odoribacter | purine/nucleotide metabolism | PE remodeling | loss/deactivation
H5_Loss_Bacteroides_Fusobacterium_Odoribacter	odoribacter	Odoribacter	PWY-6277: superpathway of 5-aminoimidazole ribonucleotide biosynthesis	loss	PE (p-34:2) or PE (o-34:3)	lipid	^pe\b	indeterminate	Complex lipid readout; not treated as a direct pathway substrate/product.	2366.39	0	1487.86	0.734071	0.0182974	0.0149787	3433.94	0	0	0.459014	0.019653	0.0169417	0.220533	-0.0431947	10	7	10	-3433.94	-0.439361	positive		0	-0.00271136	indeterminate		-3433.94	-0.442073	positive		0	0			-5.32621		-4.75989	not_prioritized	0.220533	0.0431947	0.131864	0	0.0791184	7739	Early taxa | functional loss	odoribacter	purine/nucleotide metabolism	PE remodeling	loss/deactivation	not_axis_evidence	FALSE	FALSE	Early taxa | functional loss | odoribacter | purine/nucleotide metabolism | PE remodeling | loss/deactivation
H5_Loss_Bacteroides_Fusobacterium_Odoribacter	odoribacter	Odoribacter	PWY-7851: coenzyme A biosynthesis II (eukaryotic)	loss	SM (d42:1)	lipid	^sm\b	indeterminate	Complex lipid readout; not treated as a direct pathway substrate/product.	948.579	0	801.513	0.591969	0.0292816	0.0270314	900.406	0	0	0.307617	0.0402875	0.0182757	0.194121	0.0695436	10	6	10	-900.406	-0.26733	positive		0	-0.0220119	indeterminate		-900.406	-0.289341	positive		0	0			-4.33746		-4.07314	not_prioritized	0.194121	0.0695436	0.131832	0	0.0790993	7741	Early taxa | functional loss	odoribacter	lipid/CoA biosynthesis	SM remodeling	loss/deactivation	not_axis_evidence	FALSE	FALSE	Early taxa | functional loss | odoribacter | lipid/CoA biosynthesis | SM remodeling | loss/deactivation
H5_Loss_Bacteroides_Fusobacterium_Odoribacter	bacteroides	Bacteroides	ANAGLYCOLYSIS-PWY: glycolysis III (from glucose)	loss	3-hydroxypalmitic acid	metabolite	palmit	indeterminate	No sufficiently direct substrate/product relationship from the available labels.	801.716	0	179.678	1090.8	7864.5	698.333	1830.65	0	0	2741	430	15299	-0.168341	0.095274	10	7	10	-1830.65	-2311	positive		0	14869	indeterminate		-1830.65	12558	inverse		0	0			2.84997		2.48066	not_prioritized	0.168341	0.095274	0.131807	0	0.0790844	7742	Early taxa | functional loss	bacteroides	carbohydrate/inositol metabolism	fatty-acid metabolites	loss/deactivation	not_axis_evidence	FALSE	FALSE	Early taxa | functional loss | bacteroides | carbohydrate/inositol metabolism | fatty-acid metabolites | loss/deactivation
H5_Loss_Bacteroides_Fusobacterium_Odoribacter	odoribacter	Odoribacter	PWY-3841: folate transformations II (plants)	loss	PE (p-36:4) or PE (o-36:5)	lipid	^pe\b	indeterminate	Complex lipid readout; not treated as a direct pathway substrate/product.	3778.79	7.52993	3035.64	0.150879	0.00649563	0.00650007	4444.72	0	15.0599	0.0805218	0.00726479	0.00572647	0.180698	-0.0828683	10	7	10	-4444.72	-0.073257	positive		15.0599	-0.00153832	inverse		-4429.66	-0.0747953	positive		0	0		-8.97107	-4.53778	-8.20524	-3.81366	not_prioritized	0.180698	0.0828683	0.131783	0	0.0790698	7743	Early taxa | functional loss	odoribacter	other functional metabolism	PE remodeling	loss/deactivation	not_axis_evidence	FALSE	FALSE	Early taxa | functional loss | odoribacter | other functional metabolism | PE remodeling | loss/deactivation
H5_Loss_Bacteroides_Fusobacterium_Odoribacter	bacteroides	Bacteroides	PWY-7220: adenosine deoxyribonucleotides de novo biosynthesis II	loss	1,3,5-trimethylcyanuric acid	metabolite	uric acid	indeterminate	No sufficiently direct substrate/product relationship from the available labels.	2653.95	0	586.615	46188.4	18348.5	46097	3612.1	0	0	26771	12866	23831	0.207736	0.0557992	10	7	10	-3612.1	-13905	positive		0	10965	indeterminate		-3612.1	-2940	positive		0	0			-1.33187		-0.167832	not_prioritized	0.207736	0.0557992	0.131767	0	0.0790604	7744	Early taxa | functional loss	bacteroides	purine/nucleotide metabolism	purine metabolites	loss/deactivation	not_axis_evidence	FALSE	FALSE	Early taxa | functional loss | bacteroides | purine/nucleotide metabolism | purine metabolites | loss/deactivation
H5_Loss_Bacteroides_Fusobacterium_Odoribacter	bacteroides	Bacteroides	PWY-7222: guanosine deoxyribonucleotides de novo biosynthesis II	loss	1,3,5-trimethylcyanuric acid	metabolite	uric acid	indeterminate	No sufficiently direct substrate/product relationship from the available labels.	2653.95	0	586.615	46188.4	18348.5	46097	3612.1	0	0	26771	12866	23831	0.207736	0.0557992	10	7	10	-3612.1	-13905	positive		0	10965	indeterminate		-3612.1	-2940	positive		0	0			-1.33187		-0.167832	not_prioritized	0.207736	0.0557992	0.131767	0	0.0790604	7744	Early taxa | functional loss	bacteroides	purine/nucleotide metabolism	purine metabolites	loss/deactivation	not_axis_evidence	FALSE	FALSE	Early taxa | functional loss | bacteroides | purine/nucleotide metabolism | purine metabolites | loss/deactivation
H5_Loss_Bacteroides_Fusobacterium_Odoribacter	odoribacter	Odoribacter	PANTO-PWY: phosphopantothenate biosynthesis I	loss	SM (d36:1)	lipid	^sm\b	indeterminate	Complex lipid readout; not treated as a direct pathway substrate/product.	931.666	0	753.511	0.530352	0.0359985	0.0245782	1459.48	0	0	0.238832	0.0670367	0.00496026	0.192533	0.0709051	10	6	10	-1459.48	-0.171795	positive		0	-0.0620765	indeterminate		-1459.48	-0.233871	positive		0	0			-3.88094		-5.58943	not_prioritized	0.192533	0.0709051	0.131719	0	0.0790313	7746	Early taxa | functional loss	odoribacter	lipid/CoA biosynthesis	SM remodeling	loss/deactivation	not_axis_evidence	FALSE	FALSE	Early taxa | functional loss | odoribacter | lipid/CoA biosynthesis | SM remodeling | loss/deactivation
H5_Loss_Bacteroides_Fusobacterium_Odoribacter	odoribacter	Odoribacter	PWY-7851: coenzyme A biosynthesis II (eukaryotic)	loss	xanthine	metabolite	xanthine	indeterminate	No direct role assigned from pathway name alone.	948.579	0	801.513	31872.4	4792	1129.67	900.406	0	0	29265	8485	1099	0.17908	0.0843216	10	6	10	-900.406	-20780	positive		0	-7386	indeterminate		-900.406	-28166	positive		0	0			-2.73361		-4.73491	not_prioritized	0.17908	0.0843216	0.131701	0	0.0790204	7747	Early taxa | functional loss	odoribacter	lipid/CoA biosynthesis	purine metabolites	loss/deactivation	not_axis_evidence	FALSE	FALSE	Early taxa | functional loss | odoribacter | lipid/CoA biosynthesis | purine metabolites | loss/deactivation
H5_Loss_Bacteroides_Fusobacterium_Odoribacter	odoribacter	Odoribacter	RIBOSYN2-PWY: flavin biosynthesis I (bacteria and plants)	loss	Ceramide (d41:1)	lipid	^ceramide	indeterminate	Complex lipid readout; not treated as a direct pathway substrate/product.	1472.32	0	778.593	1.50842	0.616956	0.283747	2079.09	0	0	0.476406	0.714053	0.519858	0.00267901	-0.260643	10	6	10	-2079.09	0.237647	inverse		0	-0.194196	indeterminate		-2079.09	0.0434514	inverse		0	0			-1.2898		0.125924	not_prioritized	0.00267901	0.260643	0.131661	0	0.0789966	7748	Early taxa | functional loss	odoribacter	other functional metabolism	ceramide remodeling	loss/deactivation	not_axis_evidence	FALSE	FALSE	Early taxa | functional loss | odoribacter | other functional metabolism | ceramide remodeling | loss/deactivation
H5_Loss_Bacteroides_Fusobacterium_Odoribacter	odoribacter	Odoribacter	HISDEG-PWY: L-histidine degradation I	loss	SM (d42:2) A	lipid	^sm\b	indeterminate	Complex lipid readout; not treated as a direct pathway substrate/product.	1754.29	5.35135	1455.64	0.7709	0.0178976	0.0160485	1921.16	10.7027	0	0.380141	0.0225964	0.0131988	0.20583	0.0574728	10	7	10	-1910.46	-0.357544	positive		-10.7027	-0.00939765	positive		-1921.16	-0.366942	positive		0	0		-8.35677	-5.4287		-4.84806	not_prioritized	0.20583	0.0574728	0.131652	0	0.078991	7749	Early taxa | functional loss	odoribacter	amino-acid metabolism	SM remodeling	loss/deactivation	not_axis_evidence	FALSE	FALSE	Early taxa | functional loss | odoribacter | amino-acid metabolism | SM remodeling | loss/deactivation
H5_Loss_Bacteroides_Fusobacterium_Odoribacter	odoribacter	Odoribacter	COA-PWY: coenzyme A biosynthesis I (prokaryotic)	loss	PE (p-34:1) or PE (o-34:2)	lipid	^pe\b	indeterminate	Complex lipid readout; not treated as a direct pathway substrate/product.	1131.32	5.39202	801.513	6.11577	0.148492	0.0862684	1730.98	0	10.784	3.32279	0.147085	0.149898	0.162963	-0.100236	10	7	10	-1730.98	-3.1757	positive		10.784	0.0028131	positive		-1720.2	-3.17289	positive		0	0		-7.71297	-5.36408	-7.32655	-4.47034	not_prioritized	0.162963	0.100236	0.1316	0	0.0789599	7750	Early taxa | functional loss	odoribacter	lipid/CoA biosynthesis	PE remodeling	loss/deactivation	not_axis_evidence	FALSE	FALSE	Early taxa | functional loss | odoribacter | lipid/CoA biosynthesis | PE remodeling | loss/deactivation
H5_Loss_Bacteroides_Fusobacterium_Odoribacter	odoribacter	Odoribacter	PWY-6151: S-adenosyl-L-methionine salvage I	loss	4-hydroxyphenylacetic acid	metabolite	acetic acid	indeterminate	No sufficiently direct substrate/product relationship from the available labels.	916.883	0	540.533	6191.6	484	690.667	1496.04	0	0	5013	591	377	0.237374	0.025806	10	6	10	-1496.04	-4422	positive		0	-214	indeterminate		-1496.04	-4636	positive		0	0			-3.67723		-3.73304	not_prioritized	0.237374	0.025806	0.13159	0	0.0789539	7751	Early taxa | functional loss	odoribacter	other functional metabolism	other metabolites	loss/deactivation	not_axis_evidence	FALSE	FALSE	Early taxa | functional loss | odoribacter | other functional metabolism | other metabolites | loss/deactivation
H5_Loss_Bacteroides_Fusobacterium_Odoribacter	odoribacter	Odoribacter	PANTO-PWY: phosphopantothenate biosynthesis I	loss	LPC (16:1)	lipid	^lpc\b	indeterminate	Complex lipid readout; not treated as a direct pathway substrate/product.	931.666	0	753.511	0.0376201	0.684022	0.13108	1459.48	0	0	0.0367954	0.27524	1.0928	-0.194726	0.0681981	10	6	10	-1459.48	0.238445	inverse		0	0.817564	indeterminate		-1459.48	1.05601	inverse		0	0			4.18447		4.89237	not_prioritized	0.194726	0.0681981	0.131462	0	0.0788774	7752	Early taxa | functional loss	odoribacter	lipid/CoA biosynthesis	LPC remodeling	loss/deactivation	not_axis_evidence	FALSE	FALSE	Early taxa | functional loss | odoribacter | lipid/CoA biosynthesis | LPC remodeling | loss/deactivation
H5_Loss_Bacteroides_Fusobacterium_Odoribacter	odoribacter	Odoribacter	PWY0-1586: peptidoglycan maturation (meso-diaminopimelate containing)	loss	SM (d34:2)	lipid	^sm\b	indeterminate	Complex lipid readout; not treated as a direct pathway substrate/product.	1269.42	0	783.044	0.333846	0.00442663	0.00451691	2204.22	0	0	0.152596	0.00434455	0.00450871	0.152222	-0.110578	10	6	10	-2204.22	-0.148251	positive		0	0.000164152	indeterminate		-2204.22	-0.148087	positive		0	0			-6.23683		-5.08086	not_prioritized	0.152222	0.110578	0.1314	0	0.0788399	7753	Early taxa | functional loss	odoribacter	other functional metabolism	SM remodeling	loss/deactivation	not_axis_evidence	FALSE	FALSE	Early taxa | functional loss | odoribacter | other functional metabolism | SM remodeling | loss/deactivation
H5_Loss_Bacteroides_Fusobacterium_Odoribacter	odoribacter	Odoribacter	PWY-6121: 5-aminoimidazole ribonucleotide biosynthesis I	loss	xanthine	metabolite	xanthine	indeterminate	No direct role assigned from pathway name alone.	1646.49	0	1351.1	31872.4	4792	1129.67	1583.16	0	0	29265	8485	1099	0.185482	0.0772278	10	7	10	-1583.16	-20780	positive		0	-7386	indeterminate		-1583.16	-28166	positive		0	0			-2.73361		-4.73491	not_prioritized	0.185482	0.0772278	0.131355	0	0.078813	7754	Early taxa | functional loss	odoribacter	purine/nucleotide metabolism	purine metabolites	loss/deactivation	not_axis_evidence	FALSE	FALSE	Early taxa | functional loss | odoribacter | purine/nucleotide metabolism | purine metabolites | loss/deactivation
H5_Loss_Bacteroides_Fusobacterium_Odoribacter	odoribacter	Odoribacter	DTDPRHAMSYN-PWY: dTDP-&beta;-L-rhamnose biosynthesis	loss	4-hydroxyphenylacetic acid	metabolite	acetic acid	indeterminate	No sufficiently direct substrate/product relationship from the available labels.	2004.47	0	1350.23	6191.6	484	690.667	2691.17	0	0	5013	591	377	0.236923	0.0256393	10	6	10	-2691.17	-4422	positive		0	-214	indeterminate		-2691.17	-4636	positive		0	0			-3.67723		-3.73304	not_prioritized	0.236923	0.0256393	0.131281	0	0.0787688	7755	Early taxa | functional loss	odoribacter	other functional metabolism	other metabolites	loss/deactivation	not_axis_evidence	FALSE	FALSE	Early taxa | functional loss | odoribacter | other functional metabolism | other metabolites | loss/deactivation
H5_Loss_Bacteroides_Fusobacterium_Odoribacter	bacteroides	Bacteroides	PWY-8004: Entner-Doudoroff pathway I	loss	SM (d36:1)	lipid	^sm\b	indeterminate	Complex lipid readout; not treated as a direct pathway substrate/product.	597.076	0	51.487	0.530352	0.0359985	0.0245782	2031.37	0	0	0.238832	0.0670367	0.00496026	0.13548	-0.126821	10	6	10	-2031.37	-0.171795	positive		0	-0.0620765	indeterminate		-2031.37	-0.233871	positive		0	0			-3.88094		-5.58943	not_prioritized	0.13548	0.126821	0.13115	0	0.0786902	7756	Early taxa | functional loss	bacteroides	other functional metabolism	SM remodeling	loss/deactivation	not_axis_evidence	FALSE	FALSE	Early taxa | functional loss | bacteroides | other functional metabolism | SM remodeling | loss/deactivation
H5_Loss_Bacteroides_Fusobacterium_Odoribacter	bacteroides	Bacteroides	PWY-5484: glycolysis II (from fructose 6-phosphate)	loss	3-hydroxypalmitic acid	metabolite	palmit	indeterminate	No sufficiently direct substrate/product relationship from the available labels.	540.01	0	105.848	1090.8	7864.5	698.333	1313.88	0	0	2741	430	15299	-0.146166	0.116111	10	6	10	-1313.88	-2311	positive		0	14869	indeterminate		-1313.88	12558	inverse		0	0			2.84997		2.48066	not_prioritized	0.146166	0.116111	0.131139	0	0.0786832	7757	Early taxa | functional loss	bacteroides	carbohydrate/inositol metabolism	fatty-acid metabolites	loss/deactivation	not_axis_evidence	FALSE	FALSE	Early taxa | functional loss | bacteroides | carbohydrate/inositol metabolism | fatty-acid metabolites | loss/deactivation
H5_Loss_Bacteroides_Fusobacterium_Odoribacter	bacteroides	Bacteroides	DTDPRHAMSYN-PWY: dTDP-&beta;-L-rhamnose biosynthesis	loss	3-hydroxypalmitic acid	metabolite	palmit	indeterminate	No sufficiently direct substrate/product relationship from the available labels.	1473.38	0	289.318	1090.8	7864.5	698.333	3685.1	0	0	2741	430	15299	-0.139195	0.122753	10	6	10	-3685.1	-2311	positive		0	14869	indeterminate		-3685.1	12558	inverse		0	0			2.84997		2.48066	not_prioritized	0.139195	0.122753	0.130974	0	0.0785843	7758	Early taxa | functional loss	bacteroides	other functional metabolism	fatty-acid metabolites	loss/deactivation	not_axis_evidence	FALSE	FALSE	Early taxa | functional loss | bacteroides | other functional metabolism | fatty-acid metabolites | loss/deactivation
H5_Loss_Bacteroides_Fusobacterium_Odoribacter	odoribacter	Odoribacter	PWY-6124: inosine-5'-phosphate biosynthesis II	loss	Ceramide (d34:1)	lipid	^ceramide	indeterminate	Complex lipid readout; not treated as a direct pathway substrate/product.	3090.97	7.69693	2710.89	44.6025	6.96345	4.23892	2902.08	15.3939	0	31.0308	8.28386	5.64304	0.150868	0.11103	10	8	10	-2886.69	-22.7469	positive		-15.3939	-2.64082	positive		-2902.08	-25.3878	positive		0	0		-8.64956	-2.67925		-2.45916	not_prioritized	0.150868	0.11103	0.130949	0	0.0785694	7759	Early taxa | functional loss	odoribacter	purine/nucleotide metabolism	ceramide remodeling	loss/deactivation	not_axis_evidence	FALSE	FALSE	Early taxa | functional loss | odoribacter | purine/nucleotide metabolism | ceramide remodeling | loss/deactivation
H5_Loss_Bacteroides_Fusobacterium_Odoribacter	fusobacterium	Fusobacterium	PWY-5659: GDP-mannose biosynthesis	loss	LPC (20:1)	lipid	^lpc\b	indeterminate	Complex lipid readout; not treated as a direct pathway substrate/product.	46.9061	0	0	0.342157	0.710843	0.303698	0	0	0	0.198524	0.207094	1.21459	0.0230353	0.238652	10	4	10	0	0.00856939	indeterminate		0	1.0075	indeterminate		0	1.01607	indeterminate		0	0			1.05487		2.61308	not_prioritized	0.0230353	0.238652	0.130843	0	0.0785061	7760	Early taxa | functional loss	fusobacterium	other functional metabolism	LPC remodeling	loss/deactivation	not_axis_evidence	FALSE	FALSE	Early taxa | functional loss | fusobacterium | other functional metabolism | LPC remodeling | loss/deactivation
H5_Loss_Bacteroides_Fusobacterium_Odoribacter	odoribacter	Odoribacter	PWY-6124: inosine-5'-phosphate biosynthesis II	loss	1-monopalmitin	metabolite	palmit	indeterminate	No sufficiently direct substrate/product relationship from the available labels.	3090.97	7.69693	2710.89	2161	14154.5	3092.33	2902.08	15.3939	0	95	5572	22737	-0.226945	0.0346346	10	8	10	-2886.69	5477	inverse		-15.3939	17165	inverse		-2902.08	22642	inverse		0	0		-8.64956	2.71149		7.9029	not_prioritized	0.226945	0.0346346	0.13079	0	0.0784739	7761	Early taxa | functional loss	odoribacter	purine/nucleotide metabolism	other metabolites	loss/deactivation	not_axis_evidence	FALSE	FALSE	Early taxa | functional loss | odoribacter | purine/nucleotide metabolism | other metabolites | loss/deactivation
H5_Loss_Bacteroides_Fusobacterium_Odoribacter	bacteroides	Bacteroides	VALSYN-PWY: L-valine biosynthesis	loss	3-phenyllactic acid	metabolite	lactic acid	indeterminate	No sufficiently direct substrate/product relationship from the available labels.	972.335	0	242.279	5405.8	3555	6343.33	1290.05	0	0	7027	4859	2251	-0.0620101	-0.199291	10	6	10	-1290.05	-2168	positive		0	-2608	indeterminate		-1290.05	-4776	positive		0	0			-0.604659		-1.64234	not_prioritized	0.0620101	0.199291	0.130651	0	0.0783904	7762	Early taxa | functional loss	bacteroides	other functional metabolism	fermentation acids	loss/deactivation	not_axis_evidence	FALSE	FALSE	Early taxa | functional loss | bacteroides | other functional metabolism | fermentation acids | loss/deactivation
H5_Loss_Bacteroides_Fusobacterium_Odoribacter	odoribacter	Odoribacter	NONMEVIPP-PWY: methylerythritol phosphate pathway I	loss	adenosine-5-monophosphate	metabolite	adenosine	indeterminate	No direct role assigned from pathway name alone.	1119.07	0	801.552	1308	174	838	1655.95	0	0	719	149	199	0.0909871	-0.170243	10	6	10	-1655.95	-570	positive		0	50	indeterminate		-1655.95	-520	positive		0	0			-2.9102		-1.85322	not_prioritized	0.0909871	0.170243	0.130615	0	0.0783691	7763	Early taxa | functional loss	odoribacter	other functional metabolism	purine metabolites	loss/deactivation	not_axis_evidence	FALSE	FALSE	Early taxa | functional loss | odoribacter | other functional metabolism | purine metabolites | loss/deactivation
H5_Loss_Bacteroides_Fusobacterium_Odoribacter	odoribacter	Odoribacter	PWY-6121: 5-aminoimidazole ribonucleotide biosynthesis I	loss	SM (d40:2) B	lipid	^sm\b	indeterminate	Complex lipid readout; not treated as a direct pathway substrate/product.	1646.49	0	1351.1	0.284413	0.00949913	0.0074148	1583.16	0	0	0.113585	0.00961227	0.00938599	0.184172	-0.0770556	10	7	10	-1583.16	-0.103973	positive		0	-0.000226273	indeterminate		-1583.16	-0.104199	positive		0	0			-4.90405		-3.59712	not_prioritized	0.184172	0.0770556	0.130614	0	0.0783682	7764	Early taxa | functional loss	odoribacter	purine/nucleotide metabolism	SM remodeling	loss/deactivation	not_axis_evidence	FALSE	FALSE	Early taxa | functional loss | odoribacter | purine/nucleotide metabolism | SM remodeling | loss/deactivation
H5_Loss_Bacteroides_Fusobacterium_Odoribacter	fusobacterium	Fusobacterium	P41-PWY: pyruvate fermentation to acetate and (S)-lactate I	loss	LPC (20:2)	lipid	^lpc\b	indeterminate	Complex lipid readout; not treated as a direct pathway substrate/product.	75.712	0	25.0928	0.137351	0.376215	0.1265	0	0	0	0.0892833	0.112714	0.639716	-0.115984	0.145124	10	5	10	0	0.0234302	indeterminate		0	0.527002	indeterminate		0	0.550433	indeterminate		0	0			1.45369		2.84097	not_prioritized	0.115984	0.145124	0.130554	0	0.0783324	7765	Early taxa | functional loss	fusobacterium	fermentation/organic acids	LPC remodeling	loss/deactivation	not_axis_evidence	FALSE	FALSE	Early taxa | functional loss | fusobacterium | fermentation/organic acids | LPC remodeling | loss/deactivation
H5_Loss_Bacteroides_Fusobacterium_Odoribacter	fusobacterium	Fusobacterium	PWY-5100: pyruvate fermentation to acetate and lactate II	loss	LPC (20:2)	lipid	^lpc\b	indeterminate	Complex lipid readout; not treated as a direct pathway substrate/product.	75.712	0	25.0928	0.137351	0.376215	0.1265	0	0	0	0.0892833	0.112714	0.639716	-0.115984	0.145124	10	5	10	0	0.0234302	indeterminate		0	0.527002	indeterminate		0	0.550433	indeterminate		0	0			1.45369		2.84097	not_prioritized	0.115984	0.145124	0.130554	0	0.0783324	7765	Early taxa | functional loss	fusobacterium	fermentation/organic acids	LPC remodeling	loss/deactivation	not_axis_evidence	FALSE	FALSE	Early taxa | functional loss | fusobacterium | fermentation/organic acids | LPC remodeling | loss/deactivation
H5_Loss_Bacteroides_Fusobacterium_Odoribacter	fusobacterium	Fusobacterium	GLYCOGENSYNTH-PWY: glycogen biosynthesis I (from ADP-D-Glucose)	loss	3-phenyllactic acid	metabolite	lactic acid	indeterminate	No sufficiently direct substrate/product relationship from the available labels.	282.604	0	54.612	5405.8	3555	6343.33	45.3188	0	0	7027	4859	2251	-0.079457	-0.181427	10	6	10	-45.3188	-2168	positive		0	-2608	indeterminate		-45.3188	-4776	positive		0	0			-0.604659		-1.64234	not_prioritized	0.079457	0.181427	0.130442	0	0.0782652	7767	Early taxa | functional loss	fusobacterium	carbohydrate/inositol metabolism	fermentation acids	loss/deactivation	not_axis_evidence	FALSE	FALSE	Early taxa | functional loss | fusobacterium | carbohydrate/inositol metabolism | fermentation acids | loss/deactivation
H5_Loss_Bacteroides_Fusobacterium_Odoribacter	odoribacter	Odoribacter	RIBOSYN2-PWY: flavin biosynthesis I (bacteria and plants)	loss	LPC (16:0)	lipid	^lpc\b	indeterminate	Complex lipid readout; not treated as a direct pathway substrate/product.	1472.32	0	778.593	0.0211582	0.453571	0.202314	2079.09	0	0	0.00909954	0.26314	0.644001	-0.125658	0.135187	10	6	10	-2079.09	0.254041	inverse		0	0.38086	indeterminate		-2079.09	0.634901	inverse		0	0			4.42204		6.14513	not_prioritized	0.125658	0.135187	0.130422	0	0.0782535	7768	Early taxa | functional loss	odoribacter	other functional metabolism	LPC remodeling	loss/deactivation	not_axis_evidence	FALSE	FALSE	Early taxa | functional loss | odoribacter | other functional metabolism | LPC remodeling | loss/deactivation
H5_Loss_Bacteroides_Fusobacterium_Odoribacter	fusobacterium	Fusobacterium	PWY-622: starch biosynthesis	loss	linoleic acid	metabolite	oleic;linole	indeterminate	No sufficiently direct substrate/product relationship from the available labels.	63.4394	0	21.0374	3831.8	210542	21343.3	0	0	0	2158	11234	409851	-0.254716	0.00599648	10	4	10	0	9076	indeterminate		0	398617	indeterminate		0	407693	indeterminate		0	0			5.77995		7.56926	not_prioritized	0.254716	0.00599648	0.130356	0	0.0782138	7769	Early taxa | functional loss	fusobacterium	fermentation/organic acids	fatty-acid metabolites	loss/deactivation	not_axis_evidence	FALSE	FALSE	Early taxa | functional loss | fusobacterium | fermentation/organic acids | fatty-acid metabolites | loss/deactivation
H5_Loss_Bacteroides_Fusobacterium_Odoribacter	bacteroides	Bacteroides	PWY-5103: L-isoleucine biosynthesis III	loss	LPC (20:2)	lipid	^lpc\b	indeterminate	Complex lipid readout; not treated as a direct pathway substrate/product.	776.972	0	191.739	0.137351	0.376215	0.1265	1127.47	0	0	0.0892833	0.112714	0.639716	-0.242999	0.017642	10	6	10	-1127.47	0.0234302	inverse		0	0.527002	indeterminate		-1127.47	0.550433	inverse		0	0			1.45369		2.84097	not_prioritized	0.242999	0.017642	0.130321	0	0.0781923	7770	Early taxa | functional loss	bacteroides	amino-acid metabolism	LPC remodeling	loss/deactivation	not_axis_evidence	FALSE	FALSE	Early taxa | functional loss | bacteroides | amino-acid metabolism | LPC remodeling | loss/deactivation
H5_Loss_Bacteroides_Fusobacterium_Odoribacter	odoribacter	Odoribacter	HISDEG-PWY: L-histidine degradation I	loss	SM (d40:2) A	lipid	^sm\b	indeterminate	Complex lipid readout; not treated as a direct pathway substrate/product.	1754.29	5.35135	1455.64	0.50831	0.0234766	0.0175347	1921.16	10.7027	0	0.198323	0.0154776	0.0314757	0.141499	-0.118958	10	7	10	-1910.46	-0.182846	positive		-10.7027	0.0159982	inverse		-1921.16	-0.166847	positive		0	0		-8.35677	-4.43641		-2.65554	not_prioritized	0.141499	0.118958	0.130228	0	0.0781371	7771	Early taxa | functional loss	odoribacter	amino-acid metabolism	SM remodeling	loss/deactivation	not_axis_evidence	FALSE	FALSE	Early taxa | functional loss | odoribacter | amino-acid metabolism | SM remodeling | loss/deactivation
H5_Loss_Bacteroides_Fusobacterium_Odoribacter	odoribacter	Odoribacter	PWY-3841: folate transformations II (plants)	loss	PE (p-38:3) or PE (o-38:4)	lipid	^pe\b	indeterminate	Complex lipid readout; not treated as a direct pathway substrate/product.	3778.79	7.52993	3035.64	0.761508	0.0673917	0.0554035	4444.72	0	15.0599	0.289293	0.0787549	0.0560285	0.250387	-0.0096156	10	7	10	-4444.72	-0.210538	positive		15.0599	-0.0227264	inverse		-4429.66	-0.233265	positive		0	0		-8.97107	-3.49822	-8.20524	-2.3683	not_prioritized	0.250387	0.0096156	0.130002	0	0.0780009	7772	Early taxa | functional loss	odoribacter	other functional metabolism	PE remodeling	loss/deactivation	not_axis_evidence	FALSE	FALSE	Early taxa | functional loss | odoribacter | other functional metabolism | PE remodeling | loss/deactivation
H5_Loss_Bacteroides_Fusobacterium_Odoribacter	fusobacterium	Fusobacterium	PWY-7013: (S)-propane-1,2-diol degradation	loss	linoleic acid	metabolite	oleic;linole	indeterminate	No sufficiently direct substrate/product relationship from the available labels.	52.3065	0	0	3831.8	210542	21343.3	0	0	0	2158	11234	409851	-0.257146	0.00277189	10	4	10	0	9076	indeterminate		0	398617	indeterminate		0	407693	indeterminate		0	0			5.77995		7.56926	not_prioritized	0.257146	0.00277189	0.129959	0	0.0779752	7773	Early taxa | functional loss	fusobacterium	other functional metabolism	fatty-acid metabolites	loss/deactivation	not_axis_evidence	FALSE	FALSE	Early taxa | functional loss | fusobacterium | other functional metabolism | fatty-acid metabolites | loss/deactivation
H5_Loss_Bacteroides_Fusobacterium_Odoribacter	bacteroides	Bacteroides	PENTOSE-P-PWY: pentose phosphate pathway	loss	SM (d42:2) A	lipid	^sm\b	indeterminate	Complex lipid readout; not treated as a direct pathway substrate/product.	812.921	0	65.5205	0.7709	0.0178976	0.0160485	2608.62	0	0	0.380141	0.0225964	0.0131988	0.210775	-0.0490045	10	6	10	-2608.62	-0.357544	positive		0	-0.00939765	indeterminate		-2608.62	-0.366942	positive		0	0			-5.4287		-4.84806	not_prioritized	0.210775	0.0490045	0.12989	0	0.0779338	7774	Early taxa | functional loss	bacteroides	other functional metabolism	SM remodeling	loss/deactivation	not_axis_evidence	FALSE	FALSE	Early taxa | functional loss | bacteroides | other functional metabolism | SM remodeling | loss/deactivation
H5_Loss_Bacteroides_Fusobacterium_Odoribacter	odoribacter	Odoribacter	PWY-6124: inosine-5'-phosphate biosynthesis II	loss	PE (p-36:4) or PE (o-36:5)	lipid	^pe\b	indeterminate	Complex lipid readout; not treated as a direct pathway substrate/product.	3090.97	7.69693	2710.89	0.150879	0.00649563	0.00650007	2902.08	15.3939	0	0.0805218	0.00726479	0.00572647	0.171009	-0.0885194	10	8	10	-2886.69	-0.073257	positive		-15.3939	-0.00153832	positive		-2902.08	-0.0747953	positive		0	0		-8.64956	-4.53778		-3.81366	not_prioritized	0.171009	0.0885194	0.129764	0	0.0778586	7775	Early taxa | functional loss	odoribacter	purine/nucleotide metabolism	PE remodeling	loss/deactivation	not_axis_evidence	FALSE	FALSE	Early taxa | functional loss | odoribacter | purine/nucleotide metabolism | PE remodeling | loss/deactivation
H5_Loss_Bacteroides_Fusobacterium_Odoribacter	odoribacter	Odoribacter	HISDEG-PWY: L-histidine degradation I	loss	SM (d40:2) B	lipid	^sm\b	indeterminate	Complex lipid readout; not treated as a direct pathway substrate/product.	1754.29	5.35135	1455.64	0.284413	0.00949913	0.0074148	1921.16	10.7027	0	0.113585	0.00961227	0.00938599	0.154432	-0.1049	10	7	10	-1910.46	-0.103973	positive		-10.7027	-0.000226273	positive		-1921.16	-0.104199	positive		0	0		-8.35677	-4.90405		-3.59712	not_prioritized	0.154432	0.1049	0.129666	0	0.0777996	7776	Early taxa | functional loss	odoribacter	amino-acid metabolism	SM remodeling	loss/deactivation	not_axis_evidence	FALSE	FALSE	Early taxa | functional loss | odoribacter | amino-acid metabolism | SM remodeling | loss/deactivation
H5_Loss_Bacteroides_Fusobacterium_Odoribacter	odoribacter	Odoribacter	PWY-6121: 5-aminoimidazole ribonucleotide biosynthesis I	loss	1,3,5-trimethylcyanuric acid	metabolite	uric acid	indeterminate	No sufficiently direct substrate/product relationship from the available labels.	1646.49	0	1351.1	46188.4	18348.5	46097	1583.16	0	0	26771	12866	23831	-0.00206036	-0.257255	10	7	10	-1583.16	-13905	positive		0	10965	indeterminate		-1583.16	-2940	positive		0	0			-1.33187		-0.167832	not_prioritized	0.00206036	0.257255	0.129658	0	0.0777946	7777	Early taxa | functional loss	odoribacter	purine/nucleotide metabolism	purine metabolites	loss/deactivation	not_axis_evidence	FALSE	FALSE	Early taxa | functional loss | odoribacter | purine/nucleotide metabolism | purine metabolites | loss/deactivation
H5_Loss_Bacteroides_Fusobacterium_Odoribacter	odoribacter	Odoribacter	NONMEVIPP-PWY: methylerythritol phosphate pathway I	loss	SM (d42:2) A	lipid	^sm\b	indeterminate	Complex lipid readout; not treated as a direct pathway substrate/product.	1119.07	0	801.552	0.7709	0.0178976	0.0160485	1655.95	0	0	0.380141	0.0225964	0.0131988	0.215903	0.0433717	10	6	10	-1655.95	-0.357544	positive		0	-0.00939765	indeterminate		-1655.95	-0.366942	positive		0	0			-5.4287		-4.84806	not_prioritized	0.215903	0.0433717	0.129637	0	0.0777825	7778	Early taxa | functional loss	odoribacter	other functional metabolism	SM remodeling	loss/deactivation	not_axis_evidence	FALSE	FALSE	Early taxa | functional loss | odoribacter | other functional metabolism | SM remodeling | loss/deactivation
H5_Loss_Bacteroides_Fusobacterium_Odoribacter	odoribacter	Odoribacter	HISDEG-PWY: L-histidine degradation I	loss	SM (d40:3)	lipid	^sm\b	indeterminate	Complex lipid readout; not treated as a direct pathway substrate/product.	1754.29	5.35135	1455.64	0.682115	0.0648444	0.0576161	1921.16	10.7027	0	0.2445	0.0694761	0.0602126	0.177879	-0.0813616	10	7	10	-1910.46	-0.175024	positive		-10.7027	-0.00926348	positive		-1921.16	-0.184287	positive		0	0		-8.35677	-3.39496		-2.0217	not_prioritized	0.177879	0.0813616	0.12962	0	0.0777722	7779	Early taxa | functional loss	odoribacter	amino-acid metabolism	SM remodeling	loss/deactivation	not_axis_evidence	FALSE	FALSE	Early taxa | functional loss | odoribacter | amino-acid metabolism | SM remodeling | loss/deactivation
H5_Loss_Bacteroides_Fusobacterium_Odoribacter	odoribacter	Odoribacter	PWY0-1586: peptidoglycan maturation (meso-diaminopimelate containing)	loss	SM (d40:1)	lipid	^sm\b	indeterminate	Complex lipid readout; not treated as a direct pathway substrate/product.	1269.42	0	783.044	0.453737	0.023513	0.0181481	2204.22	0	0	0.244723	0.0297614	0.0172646	0.17743	-0.0817884	10	6	10	-2204.22	-0.214962	positive		0	-0.0124968	indeterminate		-2204.22	-0.227459	positive		0	0			-4.27033		-3.82527	not_prioritized	0.17743	0.0817884	0.129609	0	0.0777654	7780	Early taxa | functional loss	odoribacter	other functional metabolism	SM remodeling	loss/deactivation	not_axis_evidence	FALSE	FALSE	Early taxa | functional loss | odoribacter | other functional metabolism | SM remodeling | loss/deactivation
H5_Loss_Bacteroides_Fusobacterium_Odoribacter	bacteroides	Bacteroides	PENTOSE-P-PWY: pentose phosphate pathway	loss	LPC (18:1)	lipid	^lpc\b	indeterminate	Complex lipid readout; not treated as a direct pathway substrate/product.	812.921	0	65.5205	0.0243116	0.882999	0.0861586	2608.62	0	0	0.0101533	0.108309	1.65769	-0.224919	-0.0342478	10	6	10	-2608.62	0.0981556	inverse		0	1.54938	indeterminate		-2608.62	1.64754	inverse		0	0			5.18269		7.35107	not_prioritized	0.224919	0.0342478	0.129583	0	0.0777501	7781	Early taxa | functional loss	bacteroides	other functional metabolism	LPC remodeling	loss/deactivation	not_axis_evidence	FALSE	FALSE	Early taxa | functional loss | bacteroides | other functional metabolism | LPC remodeling | loss/deactivation
H5_Loss_Bacteroides_Fusobacterium_Odoribacter	bacteroides	Bacteroides	1CMET2-PWY: folate transformations III (E. coli)	loss	LPC (20:2)	lipid	^lpc\b	indeterminate	Complex lipid readout; not treated as a direct pathway substrate/product.	597.321	0	120.462	0.137351	0.376215	0.1265	1110.11	0	0	0.0892833	0.112714	0.639716	-0.24206	-0.017017	10	6	10	-1110.11	0.0234302	inverse		0	0.527002	indeterminate		-1110.11	0.550433	inverse		0	0			1.45369		2.84097	not_prioritized	0.24206	0.017017	0.129539	0	0.0777232	7782	Early taxa | functional loss	bacteroides	other functional metabolism	LPC remodeling	loss/deactivation	not_axis_evidence	FALSE	FALSE	Early taxa | functional loss | bacteroides | other functional metabolism | LPC remodeling | loss/deactivation
H5_Loss_Bacteroides_Fusobacterium_Odoribacter	bacteroides	Bacteroides	PWY-6125: superpathway of guanosine nucleotides de novo biosynthesis II	loss	3-phenyllactic acid	metabolite	lactic acid	indeterminate	No sufficiently direct substrate/product relationship from the available labels.	1120.63	0	261.792	5405.8	3555	6343.33	1240.35	0	0	7027	4859	2251	-0.102328	-0.156747	10	6	10	-1240.35	-2168	positive		0	-2608	indeterminate		-1240.35	-4776	positive		0	0			-0.604659		-1.64234	not_prioritized	0.102328	0.156747	0.129537	0	0.0777223	7783	Early taxa | functional loss	bacteroides	purine/nucleotide metabolism	fermentation acids	loss/deactivation	not_axis_evidence	FALSE	FALSE	Early taxa | functional loss | bacteroides | purine/nucleotide metabolism | fermentation acids | loss/deactivation
H5_Loss_Bacteroides_Fusobacterium_Odoribacter	odoribacter	Odoribacter	NONMEVIPP-PWY: methylerythritol phosphate pathway I	loss	SM (d43:2)	lipid	^sm\b	indeterminate	Complex lipid readout; not treated as a direct pathway substrate/product.	1119.07	0	801.552	0.473677	0.0335676	0.0288975	1655.95	0	0	0.186678	0.0239564	0.0431789	0.138314	-0.120421	10	6	10	-1655.95	-0.162722	positive		0	0.0192225	indeterminate		-1655.95	-0.143499	positive		0	0			-3.81876		-2.11216	not_prioritized	0.138314	0.120421	0.129368	0	0.0776205	7784	Early taxa | functional loss	odoribacter	other functional metabolism	SM remodeling	loss/deactivation	not_axis_evidence	FALSE	FALSE	Early taxa | functional loss | odoribacter | other functional metabolism | SM remodeling | loss/deactivation
H5_Loss_Bacteroides_Fusobacterium_Odoribacter	odoribacter	Odoribacter	COA-PWY: coenzyme A biosynthesis I (prokaryotic)	loss	adenosine-5-monophosphate	metabolite	adenosine	indeterminate	No direct role assigned from pathway name alone.	1131.32	5.39202	801.513	1308	174	838	1730.98	0	10.784	719	149	199	0.0945748	-0.164155	10	7	10	-1730.98	-570	positive		10.784	50	positive		-1720.2	-520	positive		0	0		-7.71297	-2.9102	-7.32655	-1.85322	not_prioritized	0.0945748	0.164155	0.129365	0	0.077619	7785	Early taxa | functional loss	odoribacter	lipid/CoA biosynthesis	purine metabolites	loss/deactivation	not_axis_evidence	FALSE	FALSE	Early taxa | functional loss | odoribacter | lipid/CoA biosynthesis | purine metabolites | loss/deactivation
H5_Loss_Bacteroides_Fusobacterium_Odoribacter	bacteroides	Bacteroides	PWY-5686: UMP biosynthesis I	loss	oleic acid	metabolite	oleic	indeterminate	No sufficiently direct substrate/product relationship from the available labels.	632.92	0	151.809	210969	456367	68688	924.633	0	0	427679	33944	878790	-0.210066	-0.0486093	10	6	10	-924.633	-393735	positive		0	844846	indeterminate		-924.633	451111	inverse		0	0			1.11316		1.03899	not_prioritized	0.210066	0.0486093	0.129337	0	0.0776025	7786	Early taxa | functional loss	bacteroides	other functional metabolism	fatty-acid metabolites	loss/deactivation	not_axis_evidence	FALSE	FALSE	Early taxa | functional loss | bacteroides | other functional metabolism | fatty-acid metabolites | loss/deactivation
H5_Loss_Bacteroides_Fusobacterium_Odoribacter	odoribacter	Odoribacter	HISDEG-PWY: L-histidine degradation I	loss	SM (d41:2)	lipid	^sm\b	indeterminate	Complex lipid readout; not treated as a direct pathway substrate/product.	1754.29	5.35135	1455.64	0.247872	0.0178384	0.0187935	1921.16	10.7027	0	0.0993117	0.0160325	0.0196442	0.116819	-0.141714	10	7	10	-1910.46	-0.0832792	positive		-10.7027	0.00361176	inverse		-1921.16	-0.0796674	positive		0	0		-8.35677	-3.79654		-2.33786	not_prioritized	0.116819	0.141714	0.129266	0	0.0775598	7787	Early taxa | functional loss	odoribacter	amino-acid metabolism	SM remodeling	loss/deactivation	not_axis_evidence	FALSE	FALSE	Early taxa | functional loss | odoribacter | amino-acid metabolism | SM remodeling | loss/deactivation
H5_Loss_Bacteroides_Fusobacterium_Odoribacter	odoribacter	Odoribacter	DTDPRHAMSYN-PWY: dTDP-&beta;-L-rhamnose biosynthesis	loss	PE (p-34:2) or PE (o-34:3)	lipid	^pe\b	indeterminate	Complex lipid readout; not treated as a direct pathway substrate/product.	2004.47	0	1350.23	0.734071	0.0182974	0.0149787	2691.17	0	0	0.459014	0.019653	0.0169417	0.191475	-0.0666506	10	6	10	-2691.17	-0.439361	positive		0	-0.00271136	indeterminate		-2691.17	-0.442073	positive		0	0			-5.32621		-4.75989	not_prioritized	0.191475	0.0666506	0.129063	0	0.0774377	7788	Early taxa | functional loss	odoribacter	other functional metabolism	PE remodeling	loss/deactivation	not_axis_evidence	FALSE	FALSE	Early taxa | functional loss | odoribacter | other functional metabolism | PE remodeling | loss/deactivation
H5_Loss_Bacteroides_Fusobacterium_Odoribacter	bacteroides	Bacteroides	PWY-7221: guanosine ribonucleotides de novo biosynthesis	loss	3-phenyllactic acid	metabolite	lactic acid	indeterminate	No sufficiently direct substrate/product relationship from the available labels.	1268.6	0	303.607	5405.8	3555	6343.33	1501.35	0	0	7027	4859	2251	-0.0906388	-0.167448	10	6	10	-1501.35	-2168	positive		0	-2608	indeterminate		-1501.35	-4776	positive		0	0			-0.604659		-1.64234	not_prioritized	0.0906388	0.167448	0.129043	0	0.0774261	7789	Early taxa | functional loss	bacteroides	purine/nucleotide metabolism	fermentation acids	loss/deactivation	not_axis_evidence	FALSE	FALSE	Early taxa | functional loss | bacteroides | purine/nucleotide metabolism | fermentation acids | loss/deactivation
H5_Loss_Bacteroides_Fusobacterium_Odoribacter	odoribacter	Odoribacter	PWY-5695: inosine 5'-phosphate degradation	loss	LPC (18:0) B	lipid	^lpc\b	indeterminate	Complex lipid readout; not treated as a direct pathway substrate/product.	1525.8	4.75156	877.535	0.0476082	0.34152	0.181978	2460.53	9.50313	0	0.0197501	0.178201	0.504839	0.041006	0.216843	10	7	10	-2451.02	0.158451	inverse		-9.50313	0.326637	inverse		-2460.53	0.485088	inverse		0	0		-8.32695	2.84269		4.67589	not_prioritized	0.041006	0.216843	0.128925	0	0.0773548	7790	Early taxa | functional loss	odoribacter	purine/nucleotide metabolism	LPC remodeling	loss/deactivation	not_axis_evidence	FALSE	FALSE	Early taxa | functional loss | odoribacter | purine/nucleotide metabolism | LPC remodeling | loss/deactivation
H5_Loss_Bacteroides_Fusobacterium_Odoribacter	odoribacter	Odoribacter	HISDEG-PWY: L-histidine degradation I	loss	1-monopalmitin	metabolite	palmit	indeterminate	No sufficiently direct substrate/product relationship from the available labels.	1754.29	5.35135	1455.64	2161	14154.5	3092.33	1921.16	10.7027	0	95	5572	22737	-0.240462	0.0173137	10	7	10	-1910.46	5477	inverse		-10.7027	17165	inverse		-1921.16	22642	inverse		0	0		-8.35677	2.71149		7.9029	not_prioritized	0.240462	0.0173137	0.128888	0	0.0773326	7791	Early taxa | functional loss	odoribacter	amino-acid metabolism	other metabolites	loss/deactivation	not_axis_evidence	FALSE	FALSE	Early taxa | functional loss | odoribacter | amino-acid metabolism | other metabolites | loss/deactivation
H5_Loss_Bacteroides_Fusobacterium_Odoribacter	odoribacter	Odoribacter	DTDPRHAMSYN-PWY: dTDP-&beta;-L-rhamnose biosynthesis	loss	1,3,5-trimethylcyanuric acid	metabolite	uric acid	indeterminate	No sufficiently direct substrate/product relationship from the available labels.	2004.47	0	1350.23	46188.4	18348.5	46097	2691.17	0	0	26771	12866	23831	-0.0319228	-0.225595	10	6	10	-2691.17	-13905	positive		0	10965	indeterminate		-2691.17	-2940	positive		0	0			-1.33187		-0.167832	not_prioritized	0.0319228	0.225595	0.128759	0	0.0772552	7792	Early taxa | functional loss	odoribacter	other functional metabolism	purine metabolites	loss/deactivation	not_axis_evidence	FALSE	FALSE	Early taxa | functional loss | odoribacter | other functional metabolism | purine metabolites | loss/deactivation
H5_Loss_Bacteroides_Fusobacterium_Odoribacter	odoribacter	Odoribacter	RIBOSYN2-PWY: flavin biosynthesis I (bacteria and plants)	loss	Ceramide (d44:1)	lipid	^ceramide	indeterminate	Complex lipid readout; not treated as a direct pathway substrate/product.	1472.32	0	778.593	2.59091	0.467949	0.534443	2079.09	0	0	1.30706	0.36859	0.567308	0.140537	-0.116909	10	6	10	-2079.09	-0.938473	positive		0	0.198717	indeterminate		-2079.09	-0.739755	positive		0	0			-2.46903		-1.20413	not_prioritized	0.140537	0.116909	0.128723	0	0.0772337	7793	Early taxa | functional loss	odoribacter	other functional metabolism	ceramide remodeling	loss/deactivation	not_axis_evidence	FALSE	FALSE	Early taxa | functional loss | odoribacter | other functional metabolism | ceramide remodeling | loss/deactivation
H5_Loss_Bacteroides_Fusobacterium_Odoribacter	bacteroides	Bacteroides	PWY-7221: guanosine ribonucleotides de novo biosynthesis	loss	LPC (18:0) A	lipid	^lpc\b	indeterminate	Complex lipid readout; not treated as a direct pathway substrate/product.	1268.6	0	303.607	0.0629315	0.147398	0.0830015	1501.35	0	0	0.0345404	0.0844309	0.210364	0.0397044	0.21754	10	6	10	-1501.35	0.0498904	inverse		0	0.125934	indeterminate		-1501.35	0.175824	inverse		0	0			1.22786		2.60653	not_prioritized	0.0397044	0.21754	0.128622	0	0.0771733	7794	Early taxa | functional loss	bacteroides	purine/nucleotide metabolism	LPC remodeling	loss/deactivation	not_axis_evidence	FALSE	FALSE	Early taxa | functional loss | bacteroides | purine/nucleotide metabolism | LPC remodeling | loss/deactivation
H5_Loss_Bacteroides_Fusobacterium_Odoribacter	odoribacter	Odoribacter	PWY0-1586: peptidoglycan maturation (meso-diaminopimelate containing)	loss	SM (d36:1)	lipid	^sm\b	indeterminate	Complex lipid readout; not treated as a direct pathway substrate/product.	1269.42	0	783.044	0.530352	0.0359985	0.0245782	2204.22	0	0	0.238832	0.0670367	0.00496026	0.219864	-0.0373214	10	6	10	-2204.22	-0.171795	positive		0	-0.0620765	indeterminate		-2204.22	-0.233871	positive		0	0			-3.88094		-5.58943	not_prioritized	0.219864	0.0373214	0.128593	0	0.0771556	7795	Early taxa | functional loss	odoribacter	other functional metabolism	SM remodeling	loss/deactivation	not_axis_evidence	FALSE	FALSE	Early taxa | functional loss | odoribacter | other functional metabolism | SM remodeling | loss/deactivation
H5_Loss_Bacteroides_Fusobacterium_Odoribacter	odoribacter	Odoribacter	PWY-3841: folate transformations II (plants)	loss	SM (d43:2)	lipid	^sm\b	indeterminate	Complex lipid readout; not treated as a direct pathway substrate/product.	3778.79	7.52993	3035.64	0.473677	0.0335676	0.0288975	4444.72	0	15.0599	0.186678	0.0239564	0.0431789	0.121881	-0.135174	10	7	10	-4444.72	-0.162722	positive		15.0599	0.0192225	positive		-4429.66	-0.143499	positive		0	0		-8.97107	-3.81876	-8.20524	-2.11216	not_prioritized	0.121881	0.135174	0.128528	0	0.0771166	7796	Early taxa | functional loss	odoribacter	other functional metabolism	SM remodeling	loss/deactivation	not_axis_evidence	FALSE	FALSE	Early taxa | functional loss | odoribacter | other functional metabolism | SM remodeling | loss/deactivation
H5_Loss_Bacteroides_Fusobacterium_Odoribacter	odoribacter	Odoribacter	PWY-6122: 5-aminoimidazole ribonucleotide biosynthesis II	loss	PE (p-36:1) or PE (o-36:2)	lipid	^pe\b	indeterminate	Complex lipid readout; not treated as a direct pathway substrate/product.	2366.39	0	1487.86	5.45209	0.0848463	0.0775554	3433.94	0	0	3.06271	0.101358	0.0683345	0.151774	-0.105213	9	7	9	-3433.94	-2.96135	positive		0	-0.0330236	indeterminate		-3433.94	-2.99438	positive		0	0			-6.00581		-5.48605	not_prioritized	0.151774	0.105213	0.128493	0	0.077096	7797	Early taxa | functional loss	odoribacter	purine/nucleotide metabolism	PE remodeling	loss/deactivation	not_axis_evidence	FALSE	FALSE	Early taxa | functional loss | odoribacter | purine/nucleotide metabolism | PE remodeling | loss/deactivation
H5_Loss_Bacteroides_Fusobacterium_Odoribacter	odoribacter	Odoribacter	PWY-6277: superpathway of 5-aminoimidazole ribonucleotide biosynthesis	loss	PE (p-36:1) or PE (o-36:2)	lipid	^pe\b	indeterminate	Complex lipid readout; not treated as a direct pathway substrate/product.	2366.39	0	1487.86	5.45209	0.0848463	0.0775554	3433.94	0	0	3.06271	0.101358	0.0683345	0.151774	-0.105213	9	7	9	-3433.94	-2.96135	positive		0	-0.0330236	indeterminate		-3433.94	-2.99438	positive		0	0			-6.00581		-5.48605	not_prioritized	0.151774	0.105213	0.128493	0	0.077096	7797	Early taxa | functional loss	odoribacter	purine/nucleotide metabolism	PE remodeling	loss/deactivation	not_axis_evidence	FALSE	FALSE	Early taxa | functional loss | odoribacter | purine/nucleotide metabolism | PE remodeling | loss/deactivation
H5_Loss_Bacteroides_Fusobacterium_Odoribacter	odoribacter	Odoribacter	PWY0-1586: peptidoglycan maturation (meso-diaminopimelate containing)	loss	PE (p-38:3) or PE (o-38:4)	lipid	^pe\b	indeterminate	Complex lipid readout; not treated as a direct pathway substrate/product.	1269.42	0	783.044	0.761508	0.0673917	0.0554035	2204.22	0	0	0.289293	0.0787549	0.0560285	0.226807	-0.0300403	10	6	10	-2204.22	-0.210538	positive		0	-0.0227264	indeterminate		-2204.22	-0.233265	positive		0	0			-3.49822		-2.3683	not_prioritized	0.226807	0.0300403	0.128424	0	0.0770542	7799	Early taxa | functional loss	odoribacter	other functional metabolism	PE remodeling	loss/deactivation	not_axis_evidence	FALSE	FALSE	Early taxa | functional loss | odoribacter | other functional metabolism | PE remodeling | loss/deactivation
H5_Loss_Bacteroides_Fusobacterium_Odoribacter	odoribacter	Odoribacter	COA-PWY: coenzyme A biosynthesis I (prokaryotic)	loss	adenosine	metabolite	adenosine	indeterminate	No direct role assigned from pathway name alone.	1131.32	5.39202	801.513	3296	262	365.333	1730.98	0	10.784	283	335	189	0.229212	0.0273016	10	7	10	-1730.98	52	inverse		10.784	-146	inverse		-1720.2	-94	positive		0	0		-7.71297	-3.65308	-7.32655	-0.582416	not_prioritized	0.229212	0.0273016	0.128257	0	0.076954	7800	Early taxa | functional loss	odoribacter	lipid/CoA biosynthesis	purine metabolites	loss/deactivation	not_axis_evidence	FALSE	FALSE	Early taxa | functional loss | odoribacter | lipid/CoA biosynthesis | purine metabolites | loss/deactivation
H5_Loss_Bacteroides_Fusobacterium_Odoribacter	fusobacterium	Fusobacterium	P163-PWY: L-lysine fermentation to acetate and butanoate	loss	adenine	metabolite	adenine	indeterminate	No direct role assigned from pathway name alone.	86.0144	0	27.2875	2388.8	2481.5	9961.67	0	0	0	691	2994	1969	-0.241837	0.0146427	10	5	10	0	2303	indeterminate		0	-1025	indeterminate		0	1278	indeterminate		0	0			0.0549264		1.51071	not_prioritized	0.241837	0.0146427	0.12824	0	0.0769439	7801	Early taxa | functional loss	fusobacterium	fermentation/organic acids	purine metabolites	loss/deactivation	not_axis_evidence	FALSE	FALSE	Early taxa | functional loss | fusobacterium | fermentation/organic acids | purine metabolites | loss/deactivation
H5_Loss_Bacteroides_Fusobacterium_Odoribacter	odoribacter	Odoribacter	PWY-5695: inosine 5'-phosphate degradation	loss	Ceramide (d44:1)	lipid	^ceramide	indeterminate	Complex lipid readout; not treated as a direct pathway substrate/product.	1525.8	4.75156	877.535	2.59091	0.467949	0.534443	2460.53	9.50313	0	1.30706	0.36859	0.567308	0.10942	-0.146889	10	7	10	-2451.02	-0.938473	positive		-9.50313	0.198717	inverse		-2460.53	-0.739755	positive		0	0		-8.32695	-2.46903		-1.20413	not_prioritized	0.10942	0.146889	0.128154	0	0.0768926	7802	Early taxa | functional loss	odoribacter	purine/nucleotide metabolism	ceramide remodeling	loss/deactivation	not_axis_evidence	FALSE	FALSE	Early taxa | functional loss | odoribacter | purine/nucleotide metabolism | ceramide remodeling | loss/deactivation
H5_Loss_Bacteroides_Fusobacterium_Odoribacter	odoribacter	Odoribacter	TRNA-CHARGING-PWY: tRNA charging	loss	Ceramide (d42:0)	lipid	^ceramide	indeterminate	Complex lipid readout; not treated as a direct pathway substrate/product.	1634.38	0	1487.11	24.8527	0.738703	0.648629	1528.74	0	0	21.1679	0.705814	0.771592	0.108355	0.147748	10	6	10	-1528.74	-20.4621	positive		0	0.0657773	indeterminate		-1528.74	-20.3963	positive		0	0			-5.07226		-4.7779	not_prioritized	0.108355	0.147748	0.128052	0	0.0768309	7803	Early taxa | functional loss	odoribacter	nucleotide/cofactor processes	ceramide remodeling	loss/deactivation	not_axis_evidence	FALSE	FALSE	Early taxa | functional loss | odoribacter | nucleotide/cofactor processes | ceramide remodeling | loss/deactivation
H5_Loss_Bacteroides_Fusobacterium_Odoribacter	fusobacterium	Fusobacterium	PWY-5941: glycogen degradation II	loss	3-phenyllactic acid	metabolite	lactic acid	indeterminate	No sufficiently direct substrate/product relationship from the available labels.	32.7771	0	7.41131	5405.8	3555	6343.33	0	0	0	7027	4859	2251	-0.0784166	-0.177402	10	4	10	0	-2168	indeterminate		0	-2608	indeterminate		0	-4776	indeterminate		0	0			-0.604659		-1.64234	not_prioritized	0.0784166	0.177402	0.127909	0	0.0767455	7804	Early taxa | functional loss	fusobacterium	carbohydrate/inositol metabolism	fermentation acids	loss/deactivation	not_axis_evidence	FALSE	FALSE	Early taxa | functional loss | fusobacterium | carbohydrate/inositol metabolism | fermentation acids | loss/deactivation
H5_Loss_Bacteroides_Fusobacterium_Odoribacter	odoribacter	Odoribacter	ASPASN-PWY: superpathway of L-aspartate and L-asparagine biosynthesis	loss	LPC (20:2)	lipid	^lpc\b	indeterminate	Complex lipid readout; not treated as a direct pathway substrate/product.	852.629	0	358.01	0.137351	0.376215	0.1265	1458.27	0	0	0.0892833	0.112714	0.639716	-0.202697	0.0530989	10	6	10	-1458.27	0.0234302	inverse		0	0.527002	indeterminate		-1458.27	0.550433	inverse		0	0			1.45369		2.84097	not_prioritized	0.202697	0.0530989	0.127898	0	0.0767389	7805	Early taxa | functional loss	odoribacter	other functional metabolism	LPC remodeling	loss/deactivation	not_axis_evidence	FALSE	FALSE	Early taxa | functional loss | odoribacter | other functional metabolism | LPC remodeling | loss/deactivation
H5_Loss_Bacteroides_Fusobacterium_Odoribacter	bacteroides	Bacteroides	PYRIDNUCSYN-PWY: NAD de novo biosynthesis I (from aspartate)	loss	LPC (20:2)	lipid	^lpc\b	indeterminate	Complex lipid readout; not treated as a direct pathway substrate/product.	450.91	0	111.608	0.137351	0.376215	0.1265	879.111	0	0	0.0892833	0.112714	0.639716	-0.23395	-0.0215786	10	6	10	-879.111	0.0234302	inverse		0	0.527002	indeterminate		-879.111	0.550433	inverse		0	0			1.45369		2.84097	not_prioritized	0.23395	0.0215786	0.127764	0	0.0766585	7806	Early taxa | functional loss	bacteroides	other functional metabolism	LPC remodeling	loss/deactivation	not_axis_evidence	FALSE	FALSE	Early taxa | functional loss | bacteroides | other functional metabolism | LPC remodeling | loss/deactivation
H5_Loss_Bacteroides_Fusobacterium_Odoribacter	odoribacter	Odoribacter	PWY-7953: UDP-N-acetylmuramoyl-pentapeptide biosynthesis III (meso-diaminopimelate containing)	loss	SM (d42:2) A	lipid	^sm\b	indeterminate	Complex lipid readout; not treated as a direct pathway substrate/product.	951.372	0	661.41	0.7709	0.0178976	0.0160485	1342.87	0	0	0.380141	0.0225964	0.0131988	0.225475	0.0300454	10	6	10	-1342.87	-0.357544	positive		0	-0.00939765	indeterminate		-1342.87	-0.366942	positive		0	0			-5.4287		-4.84806	not_prioritized	0.225475	0.0300454	0.12776	0	0.0766562	7807	Early taxa | functional loss	odoribacter	nucleotide/cofactor processes	SM remodeling	loss/deactivation	not_axis_evidence	FALSE	FALSE	Early taxa | functional loss | odoribacter | nucleotide/cofactor processes | SM remodeling | loss/deactivation
H5_Loss_Bacteroides_Fusobacterium_Odoribacter	fusobacterium	Fusobacterium	PWY-5941: glycogen degradation II	loss	linoleic acid	metabolite	oleic;linole	indeterminate	No sufficiently direct substrate/product relationship from the available labels.	32.7771	0	7.41131	3831.8	210542	21343.3	0	0	0	2158	11234	409851	-0.251833	-0.00357849	10	4	10	0	9076	indeterminate		0	398617	indeterminate		0	407693	indeterminate		0	0			5.77995		7.56926	not_prioritized	0.251833	0.00357849	0.127706	0	0.0766236	7808	Early taxa | functional loss	fusobacterium	carbohydrate/inositol metabolism	fatty-acid metabolites	loss/deactivation	not_axis_evidence	FALSE	FALSE	Early taxa | functional loss | fusobacterium | carbohydrate/inositol metabolism | fatty-acid metabolites | loss/deactivation
H5_Loss_Bacteroides_Fusobacterium_Odoribacter	bacteroides	Bacteroides	BRANCHED-CHAIN-AA-SYN-PWY: superpathway of branched chain amino acid biosynthesis	loss	LPC (20:2)	lipid	^lpc\b	indeterminate	Complex lipid readout; not treated as a direct pathway substrate/product.	627.118	0	152.283	0.137351	0.376215	0.1265	954.164	0	0	0.0892833	0.112714	0.639716	-0.245636	0.00970088	10	6	10	-954.164	0.0234302	inverse		0	0.527002	indeterminate		-954.164	0.550433	inverse		0	0			1.45369		2.84097	not_prioritized	0.245636	0.00970088	0.127668	0	0.076601	7809	Early taxa | functional loss	bacteroides	amino-acid metabolism	LPC remodeling	loss/deactivation	not_axis_evidence	FALSE	FALSE	Early taxa | functional loss | bacteroides | amino-acid metabolism | LPC remodeling | loss/deactivation
H5_Loss_Bacteroides_Fusobacterium_Odoribacter	bacteroides	Bacteroides	PWY-7228: superpathway of guanosine nucleotides de novo biosynthesis I	loss	LPC (18:0) A	lipid	^lpc\b	indeterminate	Complex lipid readout; not treated as a direct pathway substrate/product.	1534	0	368.775	0.0629315	0.147398	0.0830015	1848.78	0	0	0.0345404	0.0844309	0.210364	0.0427834	0.212409	10	6	10	-1848.78	0.0498904	inverse		0	0.125934	indeterminate		-1848.78	0.175824	inverse		0	0			1.22786		2.60653	not_prioritized	0.0427834	0.212409	0.127596	0	0.0765578	7810	Early taxa | functional loss	bacteroides	purine/nucleotide metabolism	LPC remodeling	loss/deactivation	not_axis_evidence	FALSE	FALSE	Early taxa | functional loss | bacteroides | purine/nucleotide metabolism | LPC remodeling | loss/deactivation
H5_Loss_Bacteroides_Fusobacterium_Odoribacter	bacteroides	Bacteroides	PWY-8004: Entner-Doudoroff pathway I	loss	palmitoleic acid	metabolite	palmit;oleic	indeterminate	No sufficiently direct substrate/product relationship from the available labels.	597.076	0	51.487	1554.2	8682	2760.33	2031.37	0	0	1690	1013	16351	-0.193789	-0.0611224	10	6	10	-2031.37	-677	positive		0	15338	indeterminate		-2031.37	14661	inverse		0	0			2.48186		3.27428	not_prioritized	0.193789	0.0611224	0.127456	0	0.0764733	7811	Early taxa | functional loss	bacteroides	other functional metabolism	fatty-acid metabolites	loss/deactivation	not_axis_evidence	FALSE	FALSE	Early taxa | functional loss | bacteroides | other functional metabolism | fatty-acid metabolites | loss/deactivation
H5_Loss_Bacteroides_Fusobacterium_Odoribacter	bacteroides	Bacteroides	PWY-5484: glycolysis II (from fructose 6-phosphate)	loss	SM (d32:2)	lipid	^sm\b	indeterminate	Complex lipid readout; not treated as a direct pathway substrate/product.	540.01	0	105.848	0.458845	0.0594656	0.188218	1313.88	0	0	0.191638	0.0685316	0.0503996	0.242694	-0.0120016	10	6	10	-1313.88	-0.123106	positive		0	-0.0181319	indeterminate		-1313.88	-0.141238	positive		0	0			-2.94788		-1.9269	not_prioritized	0.242694	0.0120016	0.127348	0	0.0764086	7812	Early taxa | functional loss	bacteroides	carbohydrate/inositol metabolism	SM remodeling	loss/deactivation	not_axis_evidence	FALSE	FALSE	Early taxa | functional loss | bacteroides | carbohydrate/inositol metabolism | SM remodeling | loss/deactivation
H5_Loss_Bacteroides_Fusobacterium_Odoribacter	odoribacter	Odoribacter	PWY0-1586: peptidoglycan maturation (meso-diaminopimelate containing)	loss	Ceramide (d38:1)	lipid	^ceramide	indeterminate	Complex lipid readout; not treated as a direct pathway substrate/product.	1269.42	0	783.044	9.3353	5.39462	2.0618	2204.22	0	0	4.40543	8.13331	2.65593	0.0510188	-0.203355	10	6	10	-2204.22	3.72788	inverse		0	-5.47738	indeterminate		-2204.22	-1.7495	positive		0	0			-0.791175		-0.730066	not_prioritized	0.0510188	0.203355	0.127187	0	0.0763122	7813	Early taxa | functional loss	odoribacter	other functional metabolism	ceramide remodeling	loss/deactivation	not_axis_evidence	FALSE	FALSE	Early taxa | functional loss | odoribacter | other functional metabolism | ceramide remodeling | loss/deactivation
H5_Loss_Bacteroides_Fusobacterium_Odoribacter	bacteroides	Bacteroides	PWY-5097: L-lysine biosynthesis VI	loss	glucose-6-phosphate	metabolite	glucose	indeterminate	No sufficiently direct substrate/product relationship from the available labels.	348.373	0	60.331	1354.6	233.5	270.333	918.869	0	0	684	268	199	0.250333	-0.00398061	10	6	10	-918.869	-416	positive		0	-69	indeterminate		-918.869	-485	positive		0	0			-2.53637		-1.78123	not_prioritized	0.250333	0.00398061	0.127157	0	0.0762942	7814	Early taxa | functional loss	bacteroides	amino-acid metabolism	carbohydrate metabolites	loss/deactivation	not_axis_evidence	FALSE	FALSE	Early taxa | functional loss | bacteroides | amino-acid metabolism | carbohydrate metabolites | loss/deactivation
H5_Loss_Bacteroides_Fusobacterium_Odoribacter	odoribacter	Odoribacter	PWY-6121: 5-aminoimidazole ribonucleotide biosynthesis I	loss	SM (d42:3)	lipid	^sm\b	indeterminate	Complex lipid readout; not treated as a direct pathway substrate/product.	1646.49	0	1351.1	0.454463	0.0133786	0.0118492	1583.16	0	0	0.179292	0.0160293	0.0107279	0.234745	0.0195291	10	7	10	-1583.16	-0.163262	positive		0	-0.00530141	indeterminate		-1583.16	-0.168564	positive		0	0			-5.08616		-4.06287	not_prioritized	0.234745	0.0195291	0.127137	0	0.0762822	7815	Early taxa | functional loss	odoribacter	purine/nucleotide metabolism	SM remodeling	loss/deactivation	not_axis_evidence	FALSE	FALSE	Early taxa | functional loss | odoribacter | purine/nucleotide metabolism | SM remodeling | loss/deactivation
H5_Loss_Bacteroides_Fusobacterium_Odoribacter	fusobacterium	Fusobacterium	PWY-622: starch biosynthesis	loss	LPC (18:1)	lipid	^lpc\b	indeterminate	Complex lipid readout; not treated as a direct pathway substrate/product.	63.4394	0	21.0374	0.0243116	0.882999	0.0861586	0	0	0	0.0101533	0.108309	1.65769	-0.238413	0.0158284	10	4	10	0	0.0981556	indeterminate		0	1.54938	indeterminate		0	1.64754	indeterminate		0	0			5.18269		7.35107	not_prioritized	0.238413	0.0158284	0.127121	0	0.0762724	7816	Early taxa | functional loss	fusobacterium	fermentation/organic acids	LPC remodeling	loss/deactivation	not_axis_evidence	FALSE	FALSE	Early taxa | functional loss | fusobacterium | fermentation/organic acids | LPC remodeling | loss/deactivation
H5_Loss_Bacteroides_Fusobacterium_Odoribacter	odoribacter	Odoribacter	DTDPRHAMSYN-PWY: dTDP-&beta;-L-rhamnose biosynthesis	loss	SM (d38:1)	lipid	^sm\b	indeterminate	Complex lipid readout; not treated as a direct pathway substrate/product.	2004.47	0	1350.23	0.426885	0.0258289	0.021999	2691.17	0	0	0.209593	0.0363667	0.0152911	0.217048	-0.0371463	10	6	10	-2691.17	-0.173226	positive		0	-0.0210756	indeterminate		-2691.17	-0.194302	positive		0	0			-4.04679		-3.77682	not_prioritized	0.217048	0.0371463	0.127097	0	0.0762583	7817	Early taxa | functional loss	odoribacter	other functional metabolism	SM remodeling	loss/deactivation	not_axis_evidence	FALSE	FALSE	Early taxa | functional loss | odoribacter | other functional metabolism | SM remodeling | loss/deactivation
H5_Loss_Bacteroides_Fusobacterium_Odoribacter	odoribacter	Odoribacter	PWY-3841: folate transformations II (plants)	loss	SM (d42:3)	lipid	^sm\b	indeterminate	Complex lipid readout; not treated as a direct pathway substrate/product.	3778.79	7.52993	3035.64	0.454463	0.0133786	0.0118492	4444.72	0	15.0599	0.179292	0.0160293	0.0107279	0.179949	-0.0741434	10	7	10	-4444.72	-0.163262	positive		15.0599	-0.00530141	inverse		-4429.66	-0.168564	positive		0	0		-8.97107	-5.08616	-8.20524	-4.06287	not_prioritized	0.179949	0.0741434	0.127046	0	0.0762277	7818	Early taxa | functional loss	odoribacter	other functional metabolism	SM remodeling	loss/deactivation	not_axis_evidence	FALSE	FALSE	Early taxa | functional loss | odoribacter | other functional metabolism | SM remodeling | loss/deactivation
H5_Loss_Bacteroides_Fusobacterium_Odoribacter	bacteroides	Bacteroides	PWY-5667: CDP-diacylglycerol biosynthesis I	loss	LPC (20:2)	lipid	^lpc\b	indeterminate	Complex lipid readout; not treated as a direct pathway substrate/product.	768.927	0	171.78	0.137351	0.376215	0.1265	1115.07	0	0	0.0892833	0.112714	0.639716	-0.251766	-0.00227509	10	7	10	-1115.07	0.0234302	inverse		0	0.527002	indeterminate		-1115.07	0.550433	inverse		0	0			1.45369		2.84097	not_prioritized	0.251766	0.00227509	0.127021	0	0.0762123	7819	Early taxa | functional loss	bacteroides	other functional metabolism	LPC remodeling	loss/deactivation	not_axis_evidence	FALSE	FALSE	Early taxa | functional loss | bacteroides | other functional metabolism | LPC remodeling | loss/deactivation
H5_Loss_Bacteroides_Fusobacterium_Odoribacter	bacteroides	Bacteroides	PWY0-1319: CDP-diacylglycerol biosynthesis II	loss	LPC (20:2)	lipid	^lpc\b	indeterminate	Complex lipid readout; not treated as a direct pathway substrate/product.	768.927	0	171.78	0.137351	0.376215	0.1265	1115.07	0	0	0.0892833	0.112714	0.639716	-0.251766	-0.00227509	10	7	10	-1115.07	0.0234302	inverse		0	0.527002	indeterminate		-1115.07	0.550433	inverse		0	0			1.45369		2.84097	not_prioritized	0.251766	0.00227509	0.127021	0	0.0762123	7819	Early taxa | functional loss	bacteroides	other functional metabolism	LPC remodeling	loss/deactivation	not_axis_evidence	FALSE	FALSE	Early taxa | functional loss | bacteroides | other functional metabolism | LPC remodeling | loss/deactivation
H5_Loss_Bacteroides_Fusobacterium_Odoribacter	bacteroides	Bacteroides	PWY-3841: folate transformations II (plants)	loss	LPC (20:2)	lipid	^lpc\b	indeterminate	Complex lipid readout; not treated as a direct pathway substrate/product.	1319.06	0	287.873	0.137351	0.376215	0.1265	1996.61	0	0	0.0892833	0.112714	0.639716	-0.249688	0.00432685	10	6	10	-1996.61	0.0234302	inverse		0	0.527002	indeterminate		-1996.61	0.550433	inverse		0	0			1.45369		2.84097	not_prioritized	0.249688	0.00432685	0.127007	0	0.0762044	7821	Early taxa | functional loss	bacteroides	other functional metabolism	LPC remodeling	loss/deactivation	not_axis_evidence	FALSE	FALSE	Early taxa | functional loss | bacteroides | other functional metabolism | LPC remodeling | loss/deactivation
H5_Loss_Bacteroides_Fusobacterium_Odoribacter	odoribacter	Odoribacter	PWY0-1586: peptidoglycan maturation (meso-diaminopimelate containing)	loss	Ceramide (d42:1)	lipid	^ceramide	indeterminate	Complex lipid readout; not treated as a direct pathway substrate/product.	1269.42	0	783.044	1.00194	0.147964	0.0981718	2204.22	0	0	0.322514	0.189197	0.106732	0.0598164	-0.193875	10	6	10	-2204.22	-0.133317	positive		0	-0.0824659	indeterminate		-2204.22	-0.215782	positive		0	0			-2.75947		-1.59538	not_prioritized	0.0598164	0.193875	0.126845	0	0.0761073	7822	Early taxa | functional loss	odoribacter	other functional metabolism	ceramide remodeling	loss/deactivation	not_axis_evidence	FALSE	FALSE	Early taxa | functional loss | odoribacter | other functional metabolism | ceramide remodeling | loss/deactivation
H5_Loss_Bacteroides_Fusobacterium_Odoribacter	odoribacter	Odoribacter	TRNA-CHARGING-PWY: tRNA charging	loss	PE (p-36:4) or PE (o-36:5)	lipid	^pe\b	indeterminate	Complex lipid readout; not treated as a direct pathway substrate/product.	1634.38	0	1487.11	0.150879	0.00649563	0.00650007	1528.74	0	0	0.0805218	0.00726479	0.00572647	0.146582	-0.107006	10	6	10	-1528.74	-0.073257	positive		0	-0.00153832	indeterminate		-1528.74	-0.0747953	positive		0	0			-4.53778		-3.81366	not_prioritized	0.146582	0.107006	0.126794	0	0.0760765	7823	Early taxa | functional loss	odoribacter	nucleotide/cofactor processes	PE remodeling	loss/deactivation	not_axis_evidence	FALSE	FALSE	Early taxa | functional loss | odoribacter | nucleotide/cofactor processes | PE remodeling | loss/deactivation
H5_Loss_Bacteroides_Fusobacterium_Odoribacter	fusobacterium	Fusobacterium	PWY0-1477: ethanolamine utilization	loss	LPC (16:1)	lipid	^lpc\b	indeterminate	Complex lipid readout; not treated as a direct pathway substrate/product.	28.9435	0	0	0.0376201	0.684022	0.13108	0	0	0	0.0367954	0.27524	1.0928	-0.237634	-0.0159181	10	2	10	0	0.238445	indeterminate		0	0.817564	indeterminate		0	1.05601	indeterminate		0	0			4.18447		4.89237	not_prioritized	0.237634	0.0159181	0.126776	0	0.0760657	7824	Early taxa | functional loss	fusobacterium	fermentation/organic acids	LPC remodeling	loss/deactivation	not_axis_evidence	FALSE	FALSE	Early taxa | functional loss | fusobacterium | fermentation/organic acids | LPC remodeling | loss/deactivation
H5_Loss_Bacteroides_Fusobacterium_Odoribacter	odoribacter	Odoribacter	TRNA-CHARGING-PWY: tRNA charging	loss	SM (d42:2) A	lipid	^sm\b	indeterminate	Complex lipid readout; not treated as a direct pathway substrate/product.	1634.38	0	1487.11	0.7709	0.0178976	0.0160485	1528.74	0	0	0.380141	0.0225964	0.0131988	0.183009	0.070454	10	6	10	-1528.74	-0.357544	positive		0	-0.00939765	indeterminate		-1528.74	-0.366942	positive		0	0			-5.4287		-4.84806	not_prioritized	0.183009	0.070454	0.126732	0	0.076039	7825	Early taxa | functional loss	odoribacter	nucleotide/cofactor processes	SM remodeling	loss/deactivation	not_axis_evidence	FALSE	FALSE	Early taxa | functional loss | odoribacter | nucleotide/cofactor processes | SM remodeling | loss/deactivation
H5_Loss_Bacteroides_Fusobacterium_Odoribacter	odoribacter	Odoribacter	NONMEVIPP-PWY: methylerythritol phosphate pathway I	loss	SM (d38:2)	lipid	^sm\b	indeterminate	Complex lipid readout; not treated as a direct pathway substrate/product.	1119.07	0	801.552	0.360128	0.026352	0.0217725	1655.95	0	0	0.153215	0.02938	0.023324	0.180943	-0.0723875	10	6	10	-1655.95	-0.123835	positive		0	-0.00605594	indeterminate		-1655.95	-0.129891	positive		0	0			-3.77252		-2.71567	not_prioritized	0.180943	0.0723875	0.126665	0	0.0759991	7826	Early taxa | functional loss	odoribacter	other functional metabolism	SM remodeling	loss/deactivation	not_axis_evidence	FALSE	FALSE	Early taxa | functional loss | odoribacter | other functional metabolism | SM remodeling | loss/deactivation
H5_Loss_Bacteroides_Fusobacterium_Odoribacter	bacteroides	Bacteroides	NONOXIPENT-PWY: pentose phosphate pathway (non-oxidative branch) I	loss	SM (d40:3)	lipid	^sm\b	indeterminate	Complex lipid readout; not treated as a direct pathway substrate/product.	829.626	0	106.824	0.682115	0.0648444	0.0576161	2303.96	0	0	0.2445	0.0694761	0.0602126	0.22854	-0.0246918	10	6	10	-2303.96	-0.175024	positive		0	-0.00926348	indeterminate		-2303.96	-0.184287	positive		0	0			-3.39496		-2.0217	not_prioritized	0.22854	0.0246918	0.126616	0	0.0759696	7827	Early taxa | functional loss	bacteroides	other functional metabolism	SM remodeling	loss/deactivation	not_axis_evidence	FALSE	FALSE	Early taxa | functional loss | bacteroides | other functional metabolism | SM remodeling | loss/deactivation
H5_Loss_Bacteroides_Fusobacterium_Odoribacter	odoribacter	Odoribacter	TRNA-CHARGING-PWY: tRNA charging	loss	1-monopalmitin	metabolite	palmit	indeterminate	No sufficiently direct substrate/product relationship from the available labels.	1634.38	0	1487.11	2161	14154.5	3092.33	1528.74	0	0	95	5572	22737	-0.214861	0.0383289	10	6	10	-1528.74	5477	inverse		0	17165	indeterminate		-1528.74	22642	inverse		0	0			2.71149		7.9029	not_prioritized	0.214861	0.0383289	0.126595	0	0.0759571	7828	Early taxa | functional loss	odoribacter	nucleotide/cofactor processes	other metabolites	loss/deactivation	not_axis_evidence	FALSE	FALSE	Early taxa | functional loss | odoribacter | nucleotide/cofactor processes | other metabolites | loss/deactivation
H5_Loss_Bacteroides_Fusobacterium_Odoribacter	odoribacter	Odoribacter	PWY-6151: S-adenosyl-L-methionine salvage I	loss	Ceramide (d42:2) B	lipid	^ceramide	indeterminate	Complex lipid readout; not treated as a direct pathway substrate/product.	916.883	0	540.533	3.82628	0.200473	0.118526	1496.04	0	0	0.727602	0.330115	0.0708311	0.092117	-0.160625	10	6	10	-1496.04	-0.397487	positive		0	-0.259284	indeterminate		-1496.04	-0.656771	positive		0	0			-4.25446		-3.3607	not_prioritized	0.092117	0.160625	0.126371	0	0.0758226	7829	Early taxa | functional loss	odoribacter	other functional metabolism	ceramide remodeling	loss/deactivation	not_axis_evidence	FALSE	FALSE	Early taxa | functional loss | odoribacter | other functional metabolism | ceramide remodeling | loss/deactivation
H5_Loss_Bacteroides_Fusobacterium_Odoribacter	odoribacter	Odoribacter	PANTO-PWY: phosphopantothenate biosynthesis I	loss	glucose-6-phosphate	metabolite	glucose	indeterminate	No direct substrate/product relationship assigned.	931.666	0	753.511	1354.6	233.5	270.333	1459.48	0	0	684	268	199	0.0232257	-0.229393	10	6	10	-1459.48	-416	positive		0	-69	indeterminate		-1459.48	-485	positive		0	0			-2.53637		-1.78123	not_prioritized	0.0232257	0.229393	0.126309	0	0.0757857	7830	Early taxa | functional loss	odoribacter	lipid/CoA biosynthesis	carbohydrate metabolites	loss/deactivation	not_axis_evidence	FALSE	FALSE	Early taxa | functional loss | odoribacter | lipid/CoA biosynthesis | carbohydrate metabolites | loss/deactivation
H5_Loss_Bacteroides_Fusobacterium_Odoribacter	odoribacter	Odoribacter	NONMEVIPP-PWY: methylerythritol phosphate pathway I	loss	SM (d33:1)	lipid	^sm\b	indeterminate	Complex lipid readout; not treated as a direct pathway substrate/product.	1119.07	0	801.552	1.03667	0.0132319	0.0135677	1655.95	0	0	0.588694	0.0127963	0.0136676	0.147102	0.105445	9	6	9	-1655.95	-0.575898	positive		0	0.000871238	indeterminate		-1655.95	-0.575026	positive		0	0			-6.29178		-5.42869	not_prioritized	0.147102	0.105445	0.126274	0	0.0757642	7831	Early taxa | functional loss	odoribacter	other functional metabolism	SM remodeling	loss/deactivation	not_axis_evidence	FALSE	FALSE	Early taxa | functional loss | odoribacter | other functional metabolism | SM remodeling | loss/deactivation
H5_Loss_Bacteroides_Fusobacterium_Odoribacter	bacteroides	Bacteroides	PWY-6700: queuosine biosynthesis I (de novo)	loss	3-hydroxypalmitic acid	metabolite	palmit	indeterminate	No sufficiently direct substrate/product relationship from the available labels.	504.195	0	133.568	1090.8	7864.5	698.333	1274.79	0	0	2741	430	15299	-0.145993	0.106236	10	7	10	-1274.79	-2311	positive		0	14869	indeterminate		-1274.79	12558	inverse		0	0			2.84997		2.48066	not_prioritized	0.145993	0.106236	0.126114	0	0.0756687	7832	Early taxa | functional loss	bacteroides	other functional metabolism	fatty-acid metabolites	loss/deactivation	not_axis_evidence	FALSE	FALSE	Early taxa | functional loss | bacteroides | other functional metabolism | fatty-acid metabolites | loss/deactivation
H5_Loss_Bacteroides_Fusobacterium_Odoribacter	odoribacter	Odoribacter	PWY-6151: S-adenosyl-L-methionine salvage I	loss	SM (d42:1)	lipid	^sm\b	indeterminate	Complex lipid readout; not treated as a direct pathway substrate/product.	916.883	0	540.533	0.591969	0.0292816	0.0270314	1496.04	0	0	0.307617	0.0402875	0.0182757	0.217881	-0.0342506	10	6	10	-1496.04	-0.26733	positive		0	-0.0220119	indeterminate		-1496.04	-0.289341	positive		0	0			-4.33746		-4.07314	not_prioritized	0.217881	0.0342506	0.126066	0	0.0756396	7833	Early taxa | functional loss	odoribacter	other functional metabolism	SM remodeling	loss/deactivation	not_axis_evidence	FALSE	FALSE	Early taxa | functional loss | odoribacter | other functional metabolism | SM remodeling | loss/deactivation
H5_Loss_Bacteroides_Fusobacterium_Odoribacter	odoribacter	Odoribacter	PWY-6151: S-adenosyl-L-methionine salvage I	loss	Ceramide (d40:1)	lipid	^ceramide	indeterminate	Complex lipid readout; not treated as a direct pathway substrate/product.	916.883	0	540.533	4.05178	1.28613	0.690868	1496.04	0	0	1.28638	1.722	0.850255	0.10521	-0.146807	10	6	10	-1496.04	0.43562	inverse		0	-0.871747	indeterminate		-1496.04	-0.436126	positive		0	0			-1.65552		-0.597351	not_prioritized	0.10521	0.146807	0.126008	0	0.0756048	7834	Early taxa | functional loss	odoribacter	other functional metabolism	ceramide remodeling	loss/deactivation	not_axis_evidence	FALSE	FALSE	Early taxa | functional loss | odoribacter | other functional metabolism | ceramide remodeling | loss/deactivation
H5_Loss_Bacteroides_Fusobacterium_Odoribacter	odoribacter	Odoribacter	PWY-6121: 5-aminoimidazole ribonucleotide biosynthesis I	loss	SM (d41:2)	lipid	^sm\b	indeterminate	Complex lipid readout; not treated as a direct pathway substrate/product.	1646.49	0	1351.1	0.247872	0.0178384	0.0187935	1583.16	0	0	0.0993117	0.0160325	0.0196442	0.150296	-0.101231	10	7	10	-1583.16	-0.0832792	positive		0	0.00361176	indeterminate		-1583.16	-0.0796674	positive		0	0			-3.79654		-2.33786	not_prioritized	0.150296	0.101231	0.125763	0	0.0754581	7835	Early taxa | functional loss	odoribacter	purine/nucleotide metabolism	SM remodeling	loss/deactivation	not_axis_evidence	FALSE	FALSE	Early taxa | functional loss | odoribacter | purine/nucleotide metabolism | SM remodeling | loss/deactivation
H5_Loss_Bacteroides_Fusobacterium_Odoribacter	odoribacter	Odoribacter	PWY-6151: S-adenosyl-L-methionine salvage I	loss	LPC (20:2)	lipid	^lpc\b	indeterminate	Complex lipid readout; not treated as a direct pathway substrate/product.	916.883	0	540.533	0.137351	0.376215	0.1265	1496.04	0	0	0.0892833	0.112714	0.639716	-0.178272	0.0731759	10	6	10	-1496.04	0.0234302	inverse		0	0.527002	indeterminate		-1496.04	0.550433	inverse		0	0			1.45369		2.84097	not_prioritized	0.178272	0.0731759	0.125724	0	0.0754344	7836	Early taxa | functional loss	odoribacter	other functional metabolism	LPC remodeling	loss/deactivation	not_axis_evidence	FALSE	FALSE	Early taxa | functional loss | odoribacter | other functional metabolism | LPC remodeling | loss/deactivation
H5_Loss_Bacteroides_Fusobacterium_Odoribacter	bacteroides	Bacteroides	PWY-8004: Entner-Doudoroff pathway I	loss	SM (d43:2)	lipid	^sm\b	indeterminate	Complex lipid readout; not treated as a direct pathway substrate/product.	597.076	0	51.487	0.473677	0.0335676	0.0288975	2031.37	0	0	0.186678	0.0239564	0.0431789	0.100399	-0.150826	10	6	10	-2031.37	-0.162722	positive		0	0.0192225	indeterminate		-2031.37	-0.143499	positive		0	0			-3.81876		-2.11216	not_prioritized	0.100399	0.150826	0.125612	0	0.0753673	7837	Early taxa | functional loss	bacteroides	other functional metabolism	SM remodeling	loss/deactivation	not_axis_evidence	FALSE	FALSE	Early taxa | functional loss | bacteroides | other functional metabolism | SM remodeling | loss/deactivation
H5_Loss_Bacteroides_Fusobacterium_Odoribacter	odoribacter	Odoribacter	DTDPRHAMSYN-PWY: dTDP-&beta;-L-rhamnose biosynthesis	loss	PE (p-36:1) or PE (o-36:2)	lipid	^pe\b	indeterminate	Complex lipid readout; not treated as a direct pathway substrate/product.	2004.47	0	1350.23	5.45209	0.0848463	0.0775554	2691.17	0	0	3.06271	0.101358	0.0683345	0.130881	-0.120309	9	6	9	-2691.17	-2.96135	positive		0	-0.0330236	indeterminate		-2691.17	-2.99438	positive		0	0			-6.00581		-5.48605	not_prioritized	0.130881	0.120309	0.125595	0	0.0753568	7838	Early taxa | functional loss	odoribacter	other functional metabolism	PE remodeling	loss/deactivation	not_axis_evidence	FALSE	FALSE	Early taxa | functional loss | odoribacter | other functional metabolism | PE remodeling | loss/deactivation
H5_Loss_Bacteroides_Fusobacterium_Odoribacter	odoribacter	Odoribacter	PWY-6151: S-adenosyl-L-methionine salvage I	loss	PE (p-34:2) or PE (o-34:3)	lipid	^pe\b	indeterminate	Complex lipid readout; not treated as a direct pathway substrate/product.	916.883	0	540.533	0.734071	0.0182974	0.0149787	1496.04	0	0	0.459014	0.019653	0.0169417	0.249638	0.00149671	10	6	10	-1496.04	-0.439361	positive		0	-0.00271136	indeterminate		-1496.04	-0.442073	positive		0	0			-5.32621		-4.75989	not_prioritized	0.249638	0.00149671	0.125567	0	0.0753405	7839	Early taxa | functional loss	odoribacter	other functional metabolism	PE remodeling	loss/deactivation	not_axis_evidence	FALSE	FALSE	Early taxa | functional loss | odoribacter | other functional metabolism | PE remodeling | loss/deactivation
H5_Loss_Bacteroides_Fusobacterium_Odoribacter	odoribacter	Odoribacter	PWY-6151: S-adenosyl-L-methionine salvage I	loss	Ceramide (d42:2) A	lipid	^ceramide	indeterminate	Complex lipid readout; not treated as a direct pathway substrate/product.	916.883	0	540.533	16.0568	1.13528	0.644738	1496.04	0	0	5.32582	1.58303	0.687536	0.145543	-0.105582	10	6	10	-1496.04	-3.74279	positive		0	-0.895497	indeterminate		-1496.04	-4.63828	positive		0	0			-3.82206		-2.9535	not_prioritized	0.145543	0.105582	0.125563	0	0.0753375	7840	Early taxa | functional loss	odoribacter	other functional metabolism	ceramide remodeling	loss/deactivation	not_axis_evidence	FALSE	FALSE	Early taxa | functional loss | odoribacter | other functional metabolism | ceramide remodeling | loss/deactivation
H5_Loss_Bacteroides_Fusobacterium_Odoribacter	odoribacter	Odoribacter	PWY-7851: coenzyme A biosynthesis II (eukaryotic)	loss	PE (p-36:4) or PE (o-36:5)	lipid	^pe\b	indeterminate	Complex lipid readout; not treated as a direct pathway substrate/product.	948.579	0	801.513	0.150879	0.00649563	0.00650007	900.406	0	0	0.0805218	0.00726479	0.00572647	0.202147	-0.0486295	10	6	10	-900.406	-0.073257	positive		0	-0.00153832	indeterminate		-900.406	-0.0747953	positive		0	0			-4.53778		-3.81366	not_prioritized	0.202147	0.0486295	0.125388	0	0.075233	7841	Early taxa | functional loss	odoribacter	lipid/CoA biosynthesis	PE remodeling	loss/deactivation	not_axis_evidence	FALSE	FALSE	Early taxa | functional loss | odoribacter | lipid/CoA biosynthesis | PE remodeling | loss/deactivation
H5_Loss_Bacteroides_Fusobacterium_Odoribacter	bacteroides	Bacteroides	PWY-7790: UMP biosynthesis II	loss	LPC (18:0) A	lipid	^lpc\b	indeterminate	Complex lipid readout; not treated as a direct pathway substrate/product.	820.309	0	192.624	0.0629315	0.147398	0.0830015	977.663	0	0	0.0345404	0.0844309	0.210364	0.0367398	0.213526	10	6	10	-977.663	0.0498904	inverse		0	0.125934	indeterminate		-977.663	0.175824	inverse		0	0			1.22786		2.60653	not_prioritized	0.0367398	0.213526	0.125133	0	0.0750798	7842	Early taxa | functional loss	bacteroides	other functional metabolism	LPC remodeling	loss/deactivation	not_axis_evidence	FALSE	FALSE	Early taxa | functional loss | bacteroides | other functional metabolism | LPC remodeling | loss/deactivation
H5_Loss_Bacteroides_Fusobacterium_Odoribacter	fusobacterium	Fusobacterium	PWY0-1477: ethanolamine utilization	loss	LPC (18:0) B	lipid	^lpc\b	indeterminate	Complex lipid readout; not treated as a direct pathway substrate/product.	28.9435	0	0	0.0476082	0.34152	0.181978	0	0	0	0.0197501	0.178201	0.504839	-0.188	0.0619286	10	2	10	0	0.158451	indeterminate		0	0.326637	indeterminate		0	0.485088	indeterminate		0	0			2.84269		4.67589	not_prioritized	0.188	0.0619286	0.124964	0	0.0749786	7843	Early taxa | functional loss	fusobacterium	fermentation/organic acids	LPC remodeling	loss/deactivation	not_axis_evidence	FALSE	FALSE	Early taxa | functional loss | fusobacterium | fermentation/organic acids | LPC remodeling | loss/deactivation
H5_Loss_Bacteroides_Fusobacterium_Odoribacter	bacteroides	Bacteroides	NONOXIPENT-PWY: pentose phosphate pathway (non-oxidative branch) I	loss	LPC (18:0) A	lipid	^lpc\b	indeterminate	Complex lipid readout; not treated as a direct pathway substrate/product.	829.626	0	106.824	0.0629315	0.147398	0.0830015	2303.96	0	0	0.0345404	0.0844309	0.210364	-0.190069	-0.0597603	10	6	10	-2303.96	0.0498904	inverse		0	0.125934	indeterminate		-2303.96	0.175824	inverse		0	0			1.22786		2.60653	not_prioritized	0.190069	0.0597603	0.124915	0	0.0749487	7844	Early taxa | functional loss	bacteroides	other functional metabolism	LPC remodeling	loss/deactivation	not_axis_evidence	FALSE	FALSE	Early taxa | functional loss | bacteroides | other functional metabolism | LPC remodeling | loss/deactivation
H5_Loss_Bacteroides_Fusobacterium_Odoribacter	odoribacter	Odoribacter	PWY-6121: 5-aminoimidazole ribonucleotide biosynthesis I	loss	SM (d38:2)	lipid	^sm\b	indeterminate	Complex lipid readout; not treated as a direct pathway substrate/product.	1646.49	0	1351.1	0.360128	0.026352	0.0217725	1583.16	0	0	0.153215	0.02938	0.023324	0.220924	-0.0288342	10	7	10	-1583.16	-0.123835	positive		0	-0.00605594	indeterminate		-1583.16	-0.129891	positive		0	0			-3.77252		-2.71567	not_prioritized	0.220924	0.0288342	0.124879	0	0.0749275	7845	Early taxa | functional loss	odoribacter	purine/nucleotide metabolism	SM remodeling	loss/deactivation	not_axis_evidence	FALSE	FALSE	Early taxa | functional loss | odoribacter | purine/nucleotide metabolism | SM remodeling | loss/deactivation
H5_Loss_Bacteroides_Fusobacterium_Odoribacter	fusobacterium	Fusobacterium	PWY-5941: glycogen degradation II	loss	LPC (18:1)	lipid	^lpc\b	indeterminate	Complex lipid readout; not treated as a direct pathway substrate/product.	32.7771	0	7.41131	0.0243116	0.882999	0.0861586	0	0	0	0.0101533	0.108309	1.65769	-0.232024	0.0177207	10	4	10	0	0.0981556	indeterminate		0	1.54938	indeterminate		0	1.64754	indeterminate		0	0			5.18269		7.35107	not_prioritized	0.232024	0.0177207	0.124872	0	0.0749233	7846	Early taxa | functional loss	fusobacterium	carbohydrate/inositol metabolism	LPC remodeling	loss/deactivation	not_axis_evidence	FALSE	FALSE	Early taxa | functional loss | fusobacterium | carbohydrate/inositol metabolism | LPC remodeling | loss/deactivation
H5_Loss_Bacteroides_Fusobacterium_Odoribacter	odoribacter	Odoribacter	PWY-7953: UDP-N-acetylmuramoyl-pentapeptide biosynthesis III (meso-diaminopimelate containing)	loss	SM (d38:1)	lipid	^sm\b	indeterminate	Complex lipid readout; not treated as a direct pathway substrate/product.	951.372	0	661.41	0.426885	0.0258289	0.021999	1342.87	0	0	0.209593	0.0363667	0.0152911	0.18674	-0.0628942	10	6	10	-1342.87	-0.173226	positive		0	-0.0210756	indeterminate		-1342.87	-0.194302	positive		0	0			-4.04679		-3.77682	not_prioritized	0.18674	0.0628942	0.124817	0	0.0748903	7847	Early taxa | functional loss	odoribacter	nucleotide/cofactor processes	SM remodeling	loss/deactivation	not_axis_evidence	FALSE	FALSE	Early taxa | functional loss | odoribacter | nucleotide/cofactor processes | SM remodeling | loss/deactivation
H5_Loss_Bacteroides_Fusobacterium_Odoribacter	odoribacter	Odoribacter	PWY0-1586: peptidoglycan maturation (meso-diaminopimelate containing)	loss	Ceramide (d41:1)	lipid	^ceramide	indeterminate	Complex lipid readout; not treated as a direct pathway substrate/product.	1269.42	0	783.044	1.50842	0.616956	0.283747	2204.22	0	0	0.476406	0.714053	0.519858	-0.00223728	-0.246767	10	6	10	-2204.22	0.237647	inverse		0	-0.194196	indeterminate		-2204.22	0.0434514	inverse		0	0			-1.2898		0.125924	not_prioritized	0.00223728	0.246767	0.124502	0	0.0747013	7848	Early taxa | functional loss	odoribacter	other functional metabolism	ceramide remodeling	loss/deactivation	not_axis_evidence	FALSE	FALSE	Early taxa | functional loss | odoribacter | other functional metabolism | ceramide remodeling | loss/deactivation
H5_Loss_Bacteroides_Fusobacterium_Odoribacter	odoribacter	Odoribacter	PWY-6121: 5-aminoimidazole ribonucleotide biosynthesis I	loss	PE (36:1)	lipid	^pe\b	indeterminate	Complex lipid readout; not treated as a direct pathway substrate/product.	1646.49	0	1351.1	0.205844	0.0875593	0.0488326	1583.16	0	0	0.0360246	0.0758882	0.0992305	-0.0158668	-0.232966	10	7	10	-1583.16	0.0398636	inverse		0	0.0233423	indeterminate		-1583.16	0.0632059	inverse		0	0			-1.23322		1.4618	not_prioritized	0.0158668	0.232966	0.124416	0	0.0746498	7849	Early taxa | functional loss	odoribacter	purine/nucleotide metabolism	PE remodeling	loss/deactivation	not_axis_evidence	FALSE	FALSE	Early taxa | functional loss | odoribacter | purine/nucleotide metabolism | PE remodeling | loss/deactivation
H5_Loss_Bacteroides_Fusobacterium_Odoribacter	odoribacter	Odoribacter	PANTO-PWY: phosphopantothenate biosynthesis I	loss	4-hydroxyphenylacetic acid	metabolite	acetic acid	indeterminate	No direct substrate/product relationship assigned.	931.666	0	753.511	6191.6	484	690.667	1459.48	0	0	5013	591	377	0.165704	0.0830022	10	6	10	-1459.48	-4422	positive		0	-214	indeterminate		-1459.48	-4636	positive		0	0			-3.67723		-3.73304	not_prioritized	0.165704	0.0830022	0.124353	0	0.0746118	7850	Early taxa | functional loss	odoribacter	lipid/CoA biosynthesis	other metabolites	loss/deactivation	not_axis_evidence	FALSE	FALSE	Early taxa | functional loss | odoribacter | lipid/CoA biosynthesis | other metabolites | loss/deactivation
H5_Loss_Bacteroides_Fusobacterium_Odoribacter	odoribacter	Odoribacter	ASPASN-PWY: superpathway of L-aspartate and L-asparagine biosynthesis	loss	LPC (16:0)	lipid	^lpc\b	indeterminate	Complex lipid readout; not treated as a direct pathway substrate/product.	852.629	0	358.01	0.0211582	0.453571	0.202314	1458.27	0	0	0.00909954	0.26314	0.644001	-0.212125	0.0365603	10	6	10	-1458.27	0.254041	inverse		0	0.38086	indeterminate		-1458.27	0.634901	inverse		0	0			4.42204		6.14513	not_prioritized	0.212125	0.0365603	0.124343	0	0.0746055	7851	Early taxa | functional loss	odoribacter	other functional metabolism	LPC remodeling	loss/deactivation	not_axis_evidence	FALSE	FALSE	Early taxa | functional loss | odoribacter | other functional metabolism | LPC remodeling | loss/deactivation
H5_Loss_Bacteroides_Fusobacterium_Odoribacter	bacteroides	Bacteroides	ARGININE-SYN4-PWY: L-ornithine biosynthesis II	loss	LPC (18:1)	lipid	^lpc\b	indeterminate	Complex lipid readout; not treated as a direct pathway substrate/product.	772.352	8.16836	89.1673	0.0243116	0.882999	0.0861586	2436.37	0	16.3367	0.0101533	0.108309	1.65769	-0.223396	-0.0252453	10	7	10	-2436.37	0.0981556	inverse		16.3367	1.54938	positive		-2420.03	1.64754	inverse		0	0		-6.56307	5.18269	-7.22047	7.35107	not_prioritized	0.223396	0.0252453	0.12432	0	0.0745923	7852	Early taxa | functional loss	bacteroides	amino-acid metabolism	LPC remodeling	loss/deactivation	not_axis_evidence	FALSE	FALSE	Early taxa | functional loss | bacteroides | amino-acid metabolism | LPC remodeling | loss/deactivation
H5_Loss_Bacteroides_Fusobacterium_Odoribacter	odoribacter	Odoribacter	TRNA-CHARGING-PWY: tRNA charging	loss	Ceramide (d39:1)	lipid	^ceramide	indeterminate	Complex lipid readout; not treated as a direct pathway substrate/product.	1634.38	0	1487.11	4.90308	4.13438	1.20931	1528.74	0	0	2.15622	4.14822	4.12053	-0.155915	-0.0927013	10	6	10	-1528.74	1.992	inverse		0	-0.027692	indeterminate		-1528.74	1.96431	inverse		0	0			-0.246018		0.934325	not_prioritized	0.155915	0.0927013	0.124308	0	0.0745849	7853	Early taxa | functional loss	odoribacter	nucleotide/cofactor processes	ceramide remodeling	loss/deactivation	not_axis_evidence	FALSE	FALSE	Early taxa | functional loss | odoribacter | nucleotide/cofactor processes | ceramide remodeling | loss/deactivation
H5_Loss_Bacteroides_Fusobacterium_Odoribacter	odoribacter	Odoribacter	PWY-6123: inosine-5'-phosphate biosynthesis I	loss	SM (d37:1)	lipid	^sm\b	indeterminate	Complex lipid readout; not treated as a direct pathway substrate/product.	1561.68	0	931.951	0.707668	0.0801459	0.0808351	1881.53	0	0	0.489754	0.084585	0.0757069	0.19066	-0.0579227	10	6	10	-1881.53	-0.405169	positive		0	-0.00887808	indeterminate		-1881.53	-0.414047	positive		0	0			-3.14237		-2.69356	not_prioritized	0.19066	0.0579227	0.124291	0	0.0745748	7854	Early taxa | functional loss	odoribacter	purine/nucleotide metabolism	SM remodeling	loss/deactivation	not_axis_evidence	FALSE	FALSE	Early taxa | functional loss | odoribacter | purine/nucleotide metabolism | SM remodeling | loss/deactivation
H5_Loss_Bacteroides_Fusobacterium_Odoribacter	bacteroides	Bacteroides	TRNA-CHARGING-PWY: tRNA charging	loss	LPC (20:1)	lipid	^lpc\b	indeterminate	Complex lipid readout; not treated as a direct pathway substrate/product.	846.523	0	240.266	0.342157	0.710843	0.303698	889.745	0	0	0.198524	0.207094	1.21459	0.0366766	0.21185	10	6	10	-889.745	0.00856939	inverse		0	1.0075	indeterminate		-889.745	1.01607	inverse		0	0			1.05487		2.61308	not_prioritized	0.0366766	0.21185	0.124264	0	0.0745581	7855	Early taxa | functional loss	bacteroides	nucleotide/cofactor processes	LPC remodeling	loss/deactivation	not_axis_evidence	FALSE	FALSE	Early taxa | functional loss | bacteroides | nucleotide/cofactor processes | LPC remodeling | loss/deactivation
H5_Loss_Bacteroides_Fusobacterium_Odoribacter	bacteroides	Bacteroides	PWY-8004: Entner-Doudoroff pathway I	loss	SM (d40:2) A	lipid	^sm\b	indeterminate	Complex lipid readout; not treated as a direct pathway substrate/product.	597.076	0	51.487	0.50831	0.0234766	0.0175347	2031.37	0	0	0.198323	0.0154776	0.0314757	0.10922	-0.139159	10	6	10	-2031.37	-0.182846	positive		0	0.0159982	indeterminate		-2031.37	-0.166847	positive		0	0			-4.43641		-2.65554	not_prioritized	0.10922	0.139159	0.124189	0	0.0745137	7856	Early taxa | functional loss	bacteroides	other functional metabolism	SM remodeling	loss/deactivation	not_axis_evidence	FALSE	FALSE	Early taxa | functional loss | bacteroides | other functional metabolism | SM remodeling | loss/deactivation
H5_Loss_Bacteroides_Fusobacterium_Odoribacter	odoribacter	Odoribacter	NONMEVIPP-PWY: methylerythritol phosphate pathway I	loss	SM (d42:3)	lipid	^sm\b	indeterminate	Complex lipid readout; not treated as a direct pathway substrate/product.	1119.07	0	801.552	0.454463	0.0133786	0.0118492	1655.95	0	0	0.179292	0.0160293	0.0107279	0.194015	-0.0542724	10	6	10	-1655.95	-0.163262	positive		0	-0.00530141	indeterminate		-1655.95	-0.168564	positive		0	0			-5.08616		-4.06287	not_prioritized	0.194015	0.0542724	0.124143	0	0.0744861	7857	Early taxa | functional loss	odoribacter	other functional metabolism	SM remodeling	loss/deactivation	not_axis_evidence	FALSE	FALSE	Early taxa | functional loss | odoribacter | other functional metabolism | SM remodeling | loss/deactivation
H5_Loss_Bacteroides_Fusobacterium_Odoribacter	odoribacter	Odoribacter	RIBOSYN2-PWY: flavin biosynthesis I (bacteria and plants)	loss	Ceramide (d38:1)	lipid	^ceramide	indeterminate	Complex lipid readout; not treated as a direct pathway substrate/product.	1472.32	0	778.593	9.3353	5.39462	2.0618	2079.09	0	0	4.40543	8.13331	2.65593	0.0414492	-0.206588	10	6	10	-2079.09	3.72788	inverse		0	-5.47738	indeterminate		-2079.09	-1.7495	positive		0	0			-0.791175		-0.730066	not_prioritized	0.0414492	0.206588	0.124018	0	0.0744111	7858	Early taxa | functional loss	odoribacter	other functional metabolism	ceramide remodeling	loss/deactivation	not_axis_evidence	FALSE	FALSE	Early taxa | functional loss | odoribacter | other functional metabolism | ceramide remodeling | loss/deactivation
H5_Loss_Bacteroides_Fusobacterium_Odoribacter	bacteroides	Bacteroides	PWY-5484: glycolysis II (from fructose 6-phosphate)	loss	adenosine	metabolite	adenosine	indeterminate	No direct role assigned from pathway name alone.	540.01	0	105.848	3296	262	365.333	1313.88	0	0	283	335	189	0.197887	0.0497995	10	6	10	-1313.88	52	inverse		0	-146	indeterminate		-1313.88	-94	positive		0	0			-3.65308		-0.582416	not_prioritized	0.197887	0.0497995	0.123843	0	0.074306	7859	Early taxa | functional loss	bacteroides	carbohydrate/inositol metabolism	purine metabolites	loss/deactivation	not_axis_evidence	FALSE	FALSE	Early taxa | functional loss | bacteroides | carbohydrate/inositol metabolism | purine metabolites | loss/deactivation
H5_Loss_Bacteroides_Fusobacterium_Odoribacter	bacteroides	Bacteroides	PWY-5097: L-lysine biosynthesis VI	loss	adenosine-5-monophosphate	metabolite	adenosine	indeterminate	No direct role assigned from pathway name alone.	348.373	0	60.331	1308	174	838	918.869	0	0	719	149	199	0.0985457	-0.14898	10	6	10	-918.869	-570	positive		0	50	indeterminate		-918.869	-520	positive		0	0			-2.9102		-1.85322	not_prioritized	0.0985457	0.14898	0.123763	0	0.0742579	7860	Early taxa | functional loss	bacteroides	amino-acid metabolism	purine metabolites	loss/deactivation	not_axis_evidence	FALSE	FALSE	Early taxa | functional loss | bacteroides | amino-acid metabolism | purine metabolites | loss/deactivation
H5_Loss_Bacteroides_Fusobacterium_Odoribacter	odoribacter	Odoribacter	COA-PWY: coenzyme A biosynthesis I (prokaryotic)	loss	Ceramide (d42:2) B	lipid	^ceramide	indeterminate	Complex lipid readout; not treated as a direct pathway substrate/product.	1131.32	5.39202	801.513	3.82628	0.200473	0.118526	1730.98	0	10.784	0.727602	0.330115	0.0708311	0.0300458	-0.217463	10	7	10	-1730.98	-0.397487	positive		10.784	-0.259284	inverse		-1720.2	-0.656771	positive		0	0		-7.71297	-4.25446	-7.32655	-3.3607	not_prioritized	0.0300458	0.217463	0.123755	0	0.0742528	7861	Early taxa | functional loss	odoribacter	lipid/CoA biosynthesis	ceramide remodeling	loss/deactivation	not_axis_evidence	FALSE	FALSE	Early taxa | functional loss | odoribacter | lipid/CoA biosynthesis | ceramide remodeling | loss/deactivation
H5_Loss_Bacteroides_Fusobacterium_Odoribacter	bacteroides	Bacteroides	PWY-8004: Entner-Doudoroff pathway I	loss	LPC (18:1)	lipid	^lpc\b	indeterminate	Complex lipid readout; not treated as a direct pathway substrate/product.	597.076	0	51.487	0.0243116	0.882999	0.0861586	2031.37	0	0	0.0101533	0.108309	1.65769	-0.212656	-0.0345435	10	6	10	-2031.37	0.0981556	inverse		0	1.54938	indeterminate		-2031.37	1.64754	inverse		0	0			5.18269		7.35107	not_prioritized	0.212656	0.0345435	0.1236	0	0.0741598	7862	Early taxa | functional loss	bacteroides	other functional metabolism	LPC remodeling	loss/deactivation	not_axis_evidence	FALSE	FALSE	Early taxa | functional loss | bacteroides | other functional metabolism | LPC remodeling | loss/deactivation
H5_Loss_Bacteroides_Fusobacterium_Odoribacter	odoribacter	Odoribacter	PWY-6122: 5-aminoimidazole ribonucleotide biosynthesis II	loss	PE (p-36:2) or PE (o-36:3)	lipid	^pe\b	indeterminate	Complex lipid readout; not treated as a direct pathway substrate/product.	2366.39	0	1487.86	0.815568	0.0185789	0.0148408	3433.94	0	0	0.509319	0.0214046	0.0157531	0.239727	-0.00727343	10	7	10	-3433.94	-0.487914	positive		0	-0.00565144	indeterminate		-3433.94	-0.493566	positive		0	0			-5.45607		-5.01486	not_prioritized	0.239727	0.00727343	0.1235	0	0.0741003	7863	Early taxa | functional loss	odoribacter	purine/nucleotide metabolism	PE remodeling	loss/deactivation	not_axis_evidence	FALSE	FALSE	Early taxa | functional loss | odoribacter | purine/nucleotide metabolism | PE remodeling | loss/deactivation
H5_Loss_Bacteroides_Fusobacterium_Odoribacter	odoribacter	Odoribacter	PWY-6277: superpathway of 5-aminoimidazole ribonucleotide biosynthesis	loss	PE (p-36:2) or PE (o-36:3)	lipid	^pe\b	indeterminate	Complex lipid readout; not treated as a direct pathway substrate/product.	2366.39	0	1487.86	0.815568	0.0185789	0.0148408	3433.94	0	0	0.509319	0.0214046	0.0157531	0.239727	-0.00727343	10	7	10	-3433.94	-0.487914	positive		0	-0.00565144	indeterminate		-3433.94	-0.493566	positive		0	0			-5.45607		-5.01486	not_prioritized	0.239727	0.00727343	0.1235	0	0.0741003	7863	Early taxa | functional loss	odoribacter	purine/nucleotide metabolism	PE remodeling	loss/deactivation	not_axis_evidence	FALSE	FALSE	Early taxa | functional loss | odoribacter | purine/nucleotide metabolism | PE remodeling | loss/deactivation
H5_Loss_Bacteroides_Fusobacterium_Odoribacter	odoribacter	Odoribacter	PWY-3841: folate transformations II (plants)	loss	SM (d34:2)	lipid	^sm\b	indeterminate	Complex lipid readout; not treated as a direct pathway substrate/product.	3778.79	7.52993	3035.64	0.333846	0.00442663	0.00451691	4444.72	0	15.0599	0.152596	0.00434455	0.00450871	0.13191	-0.115073	10	7	10	-4444.72	-0.148251	positive		15.0599	0.000164152	positive		-4429.66	-0.148087	positive		0	0		-8.97107	-6.23683	-8.20524	-5.08086	not_prioritized	0.13191	0.115073	0.123491	0	0.0740949	7865	Early taxa | functional loss	odoribacter	other functional metabolism	SM remodeling	loss/deactivation	not_axis_evidence	FALSE	FALSE	Early taxa | functional loss | odoribacter | other functional metabolism | SM remodeling | loss/deactivation
H5_Loss_Bacteroides_Fusobacterium_Odoribacter	odoribacter	Odoribacter	PWY-7851: coenzyme A biosynthesis II (eukaryotic)	loss	SM (d40:3)	lipid	^sm\b	indeterminate	Complex lipid readout; not treated as a direct pathway substrate/product.	948.579	0	801.513	0.682115	0.0648444	0.0576161	900.406	0	0	0.2445	0.0694761	0.0602126	0.210228	-0.0365197	10	6	10	-900.406	-0.175024	positive		0	-0.00926348	indeterminate		-900.406	-0.184287	positive		0	0			-3.39496		-2.0217	not_prioritized	0.210228	0.0365197	0.123374	0	0.0740245	7866	Early taxa | functional loss	odoribacter	lipid/CoA biosynthesis	SM remodeling	loss/deactivation	not_axis_evidence	FALSE	FALSE	Early taxa | functional loss | odoribacter | lipid/CoA biosynthesis | SM remodeling | loss/deactivation
H5_Loss_Bacteroides_Fusobacterium_Odoribacter	odoribacter	Odoribacter	PWY0-1586: peptidoglycan maturation (meso-diaminopimelate containing)	loss	PE (p-34:2) or PE (o-34:3)	lipid	^pe\b	indeterminate	Complex lipid readout; not treated as a direct pathway substrate/product.	1269.42	0	783.044	0.734071	0.0182974	0.0149787	2204.22	0	0	0.459014	0.019653	0.0169417	0.205842	-0.0408517	10	6	10	-2204.22	-0.439361	positive		0	-0.00271136	indeterminate		-2204.22	-0.442073	positive		0	0			-5.32621		-4.75989	not_prioritized	0.205842	0.0408517	0.123347	0	0.0740082	7867	Early taxa | functional loss	odoribacter	other functional metabolism	PE remodeling	loss/deactivation	not_axis_evidence	FALSE	FALSE	Early taxa | functional loss | odoribacter | other functional metabolism | PE remodeling | loss/deactivation
H5_Loss_Bacteroides_Fusobacterium_Odoribacter	bacteroides	Bacteroides	PWY-7977: L-methionine biosynthesis IV	loss	LPC (18:0) A	lipid	^lpc\b	indeterminate	Complex lipid readout; not treated as a direct pathway substrate/product.	755.848	0	201.46	0.0629315	0.147398	0.0830015	980.52	0	0	0.0345404	0.0844309	0.210364	0.0232369	0.223246	10	6	10	-980.52	0.0498904	inverse		0	0.125934	indeterminate		-980.52	0.175824	inverse		0	0			1.22786		2.60653	not_prioritized	0.0232369	0.223246	0.123242	0	0.073945	7868	Early taxa | functional loss	bacteroides	other functional metabolism	LPC remodeling	loss/deactivation	not_axis_evidence	FALSE	FALSE	Early taxa | functional loss | bacteroides | other functional metabolism | LPC remodeling | loss/deactivation
H5_Loss_Bacteroides_Fusobacterium_Odoribacter	odoribacter	Odoribacter	PWY-6123: inosine-5'-phosphate biosynthesis I	loss	Ceramide (d44:1)	lipid	^ceramide	indeterminate	Complex lipid readout; not treated as a direct pathway substrate/product.	1561.68	0	931.951	2.59091	0.467949	0.534443	1881.53	0	0	1.30706	0.36859	0.567308	0.0544558	-0.191924	10	6	10	-1881.53	-0.938473	positive		0	0.198717	indeterminate		-1881.53	-0.739755	positive		0	0			-2.46903		-1.20413	not_prioritized	0.0544558	0.191924	0.12319	0	0.0739139	7869	Early taxa | functional loss	odoribacter	purine/nucleotide metabolism	ceramide remodeling	loss/deactivation	not_axis_evidence	FALSE	FALSE	Early taxa | functional loss | odoribacter | purine/nucleotide metabolism | ceramide remodeling | loss/deactivation
H5_Loss_Bacteroides_Fusobacterium_Odoribacter	odoribacter	Odoribacter	PWY0-1586: peptidoglycan maturation (meso-diaminopimelate containing)	loss	adenosine	metabolite	adenosine	indeterminate	No direct role assigned from pathway name alone.	1269.42	0	783.044	3296	262	365.333	2204.22	0	0	283	335	189	0.172383	-0.0739074	10	6	10	-2204.22	52	inverse		0	-146	indeterminate		-2204.22	-94	positive		0	0			-3.65308		-0.582416	not_prioritized	0.172383	0.0739074	0.123145	0	0.0738871	7870	Early taxa | functional loss	odoribacter	other functional metabolism	purine metabolites	loss/deactivation	not_axis_evidence	FALSE	FALSE	Early taxa | functional loss | odoribacter | other functional metabolism | purine metabolites | loss/deactivation
H5_Loss_Bacteroides_Fusobacterium_Odoribacter	bacteroides	Bacteroides	ILEUSYN-PWY: L-isoleucine biosynthesis I (from threonine)	loss	3-phenyllactic acid	metabolite	lactic acid	indeterminate	No sufficiently direct substrate/product relationship from the available labels.	851.856	0	210.242	5405.8	3555	6343.33	1199.27	0	0	7027	4859	2251	-0.0613612	-0.184715	10	6	10	-1199.27	-2168	positive		0	-2608	indeterminate		-1199.27	-4776	positive		0	0			-0.604659		-1.64234	not_prioritized	0.0613612	0.184715	0.123038	0	0.073823	7871	Early taxa | functional loss	bacteroides	amino-acid metabolism	fermentation acids	loss/deactivation	not_axis_evidence	FALSE	FALSE	Early taxa | functional loss | bacteroides | amino-acid metabolism | fermentation acids | loss/deactivation
H5_Loss_Bacteroides_Fusobacterium_Odoribacter	odoribacter	Odoribacter	PWY-6122: 5-aminoimidazole ribonucleotide biosynthesis II	loss	SM (d42:1)	lipid	^sm\b	indeterminate	Complex lipid readout; not treated as a direct pathway substrate/product.	2366.39	0	1487.86	0.591969	0.0292816	0.0270314	3433.94	0	0	0.307617	0.0402875	0.0182757	0.212934	-0.03306	10	7	10	-3433.94	-0.26733	positive		0	-0.0220119	indeterminate		-3433.94	-0.289341	positive		0	0			-4.33746		-4.07314	not_prioritized	0.212934	0.03306	0.122997	0	0.0737981	7872	Early taxa | functional loss	odoribacter	purine/nucleotide metabolism	SM remodeling	loss/deactivation	not_axis_evidence	FALSE	FALSE	Early taxa | functional loss | odoribacter | purine/nucleotide metabolism | SM remodeling | loss/deactivation
H5_Loss_Bacteroides_Fusobacterium_Odoribacter	odoribacter	Odoribacter	PWY-6277: superpathway of 5-aminoimidazole ribonucleotide biosynthesis	loss	SM (d42:1)	lipid	^sm\b	indeterminate	Complex lipid readout; not treated as a direct pathway substrate/product.	2366.39	0	1487.86	0.591969	0.0292816	0.0270314	3433.94	0	0	0.307617	0.0402875	0.0182757	0.212934	-0.03306	10	7	10	-3433.94	-0.26733	positive		0	-0.0220119	indeterminate		-3433.94	-0.289341	positive		0	0			-4.33746		-4.07314	not_prioritized	0.212934	0.03306	0.122997	0	0.0737981	7872	Early taxa | functional loss	odoribacter	purine/nucleotide metabolism	SM remodeling	loss/deactivation	not_axis_evidence	FALSE	FALSE	Early taxa | functional loss | odoribacter | purine/nucleotide metabolism | SM remodeling | loss/deactivation
H5_Loss_Bacteroides_Fusobacterium_Odoribacter	odoribacter	Odoribacter	TRNA-CHARGING-PWY: tRNA charging	loss	PE (p-38:4) or PE (o-38:5)	lipid	^pe\b	indeterminate	Complex lipid readout; not treated as a direct pathway substrate/product.	1634.38	0	1487.11	0.230169	0.00721204	0.00792059	1528.74	0	0	0.140323	0.00736057	0.00706351	0.187087	0.0583881	10	6	10	-1528.74	-0.132962	positive		0	-0.000297064	indeterminate		-1528.74	-0.133259	positive		0	0			-4.99614		-4.31222	not_prioritized	0.187087	0.0583881	0.122737	0	0.0736424	7874	Early taxa | functional loss	odoribacter	nucleotide/cofactor processes	PE remodeling	loss/deactivation	not_axis_evidence	FALSE	FALSE	Early taxa | functional loss | odoribacter | nucleotide/cofactor processes | PE remodeling | loss/deactivation
H5_Loss_Bacteroides_Fusobacterium_Odoribacter	odoribacter	Odoribacter	RIBOSYN2-PWY: flavin biosynthesis I (bacteria and plants)	loss	LPC (20:2)	lipid	^lpc\b	indeterminate	Complex lipid readout; not treated as a direct pathway substrate/product.	1472.32	0	778.593	0.137351	0.376215	0.1265	2079.09	0	0	0.0892833	0.112714	0.639716	-0.167392	0.0780792	10	6	10	-2079.09	0.0234302	inverse		0	0.527002	indeterminate		-2079.09	0.550433	inverse		0	0			1.45369		2.84097	not_prioritized	0.167392	0.0780792	0.122736	0	0.0736414	7875	Early taxa | functional loss	odoribacter	other functional metabolism	LPC remodeling	loss/deactivation	not_axis_evidence	FALSE	FALSE	Early taxa | functional loss | odoribacter | other functional metabolism | LPC remodeling | loss/deactivation
H5_Loss_Bacteroides_Fusobacterium_Odoribacter	odoribacter	Odoribacter	PWY-6121: 5-aminoimidazole ribonucleotide biosynthesis I	loss	PE (p-40:5) or PE (o-40:6)	lipid	^pe\b	indeterminate	Complex lipid readout; not treated as a direct pathway substrate/product.	1646.49	0	1351.1	0.525449	0.0293707	0.0287895	1583.16	0	0	0.390925	0.0341754	0.024566	0.176973	0.0680887	10	7	10	-1583.16	-0.35675	positive		0	-0.00960942	indeterminate		-1583.16	-0.366359	positive		0	0			-4.1611		-3.99216	not_prioritized	0.176973	0.0680887	0.122531	0	0.0735186	7876	Early taxa | functional loss	odoribacter	purine/nucleotide metabolism	PE remodeling	loss/deactivation	not_axis_evidence	FALSE	FALSE	Early taxa | functional loss | odoribacter | purine/nucleotide metabolism | PE remodeling | loss/deactivation
H5_Loss_Bacteroides_Fusobacterium_Odoribacter	bacteroides	Bacteroides	PWY-7228: superpathway of guanosine nucleotides de novo biosynthesis I	loss	3-phenyllactic acid	metabolite	lactic acid	indeterminate	No sufficiently direct substrate/product relationship from the available labels.	1534	0	368.775	5405.8	3555	6343.33	1848.78	0	0	7027	4859	2251	-0.0847139	-0.160109	10	6	10	-1848.78	-2168	positive		0	-2608	indeterminate		-1848.78	-4776	positive		0	0			-0.604659		-1.64234	not_prioritized	0.0847139	0.160109	0.122412	0	0.073447	7877	Early taxa | functional loss	bacteroides	purine/nucleotide metabolism	fermentation acids	loss/deactivation	not_axis_evidence	FALSE	FALSE	Early taxa | functional loss | bacteroides | purine/nucleotide metabolism | fermentation acids | loss/deactivation
H5_Loss_Bacteroides_Fusobacterium_Odoribacter	fusobacterium	Fusobacterium	PWY-7013: (S)-propane-1,2-diol degradation	loss	LPC (18:0) A	lipid	^lpc\b	indeterminate	Complex lipid readout; not treated as a direct pathway substrate/product.	52.3065	0	0	0.0629315	0.147398	0.0830015	0	0	0	0.0345404	0.0844309	0.210364	-0.0426788	0.202056	10	4	10	0	0.0498904	indeterminate		0	0.125934	indeterminate		0	0.175824	indeterminate		0	0			1.22786		2.60653	not_prioritized	0.0426788	0.202056	0.122367	0	0.0734204	7878	Early taxa | functional loss	fusobacterium	other functional metabolism	LPC remodeling	loss/deactivation	not_axis_evidence	FALSE	FALSE	Early taxa | functional loss | fusobacterium | other functional metabolism | LPC remodeling | loss/deactivation
H5_Loss_Bacteroides_Fusobacterium_Odoribacter	odoribacter	Odoribacter	PWY-5695: inosine 5'-phosphate degradation	loss	LPC (20:2)	lipid	^lpc\b	indeterminate	Complex lipid readout; not treated as a direct pathway substrate/product.	1525.8	4.75156	877.535	0.137351	0.376215	0.1265	2460.53	9.50313	0	0.0892833	0.112714	0.639716	-0.182432	0.0623001	10	7	10	-2451.02	0.0234302	inverse		-9.50313	0.527002	inverse		-2460.53	0.550433	inverse		0	0		-8.32695	1.45369		2.84097	not_prioritized	0.182432	0.0623001	0.122366	0	0.0734196	7879	Early taxa | functional loss	odoribacter	purine/nucleotide metabolism	LPC remodeling	loss/deactivation	not_axis_evidence	FALSE	FALSE	Early taxa | functional loss | odoribacter | purine/nucleotide metabolism | LPC remodeling | loss/deactivation
H5_Loss_Bacteroides_Fusobacterium_Odoribacter	odoribacter	Odoribacter	COA-PWY: coenzyme A biosynthesis I (prokaryotic)	loss	Ceramide (d42:2) A	lipid	^ceramide	indeterminate	Complex lipid readout; not treated as a direct pathway substrate/product.	1131.32	5.39202	801.513	16.0568	1.13528	0.644738	1730.98	0	10.784	5.32582	1.58303	0.687536	0.0772803	-0.167138	10	7	10	-1730.98	-3.74279	positive		10.784	-0.895497	inverse		-1720.2	-4.63828	positive		0	0		-7.71297	-3.82206	-7.32655	-2.9535	not_prioritized	0.0772803	0.167138	0.122209	0	0.0733255	7880	Early taxa | functional loss	odoribacter	lipid/CoA biosynthesis	ceramide remodeling	loss/deactivation	not_axis_evidence	FALSE	FALSE	Early taxa | functional loss | odoribacter | lipid/CoA biosynthesis | ceramide remodeling | loss/deactivation
H5_Loss_Bacteroides_Fusobacterium_Odoribacter	odoribacter	Odoribacter	PWY-6122: 5-aminoimidazole ribonucleotide biosynthesis II	loss	LPC (20:2)	lipid	^lpc\b	indeterminate	Complex lipid readout; not treated as a direct pathway substrate/product.	2366.39	0	1487.86	0.137351	0.376215	0.1265	3433.94	0	0	0.0892833	0.112714	0.639716	-0.158329	0.0859541	10	7	10	-3433.94	0.0234302	inverse		0	0.527002	indeterminate		-3433.94	0.550433	inverse		0	0			1.45369		2.84097	not_prioritized	0.158329	0.0859541	0.122141	0	0.0732848	7881	Early taxa | functional loss	odoribacter	purine/nucleotide metabolism	LPC remodeling	loss/deactivation	not_axis_evidence	FALSE	FALSE	Early taxa | functional loss | odoribacter | purine/nucleotide metabolism | LPC remodeling | loss/deactivation
H5_Loss_Bacteroides_Fusobacterium_Odoribacter	odoribacter	Odoribacter	PWY-6277: superpathway of 5-aminoimidazole ribonucleotide biosynthesis	loss	LPC (20:2)	lipid	^lpc\b	indeterminate	Complex lipid readout; not treated as a direct pathway substrate/product.	2366.39	0	1487.86	0.137351	0.376215	0.1265	3433.94	0	0	0.0892833	0.112714	0.639716	-0.158329	0.0859541	10	7	10	-3433.94	0.0234302	inverse		0	0.527002	indeterminate		-3433.94	0.550433	inverse		0	0			1.45369		2.84097	not_prioritized	0.158329	0.0859541	0.122141	0	0.0732848	7881	Early taxa | functional loss	odoribacter	purine/nucleotide metabolism	LPC remodeling	loss/deactivation	not_axis_evidence	FALSE	FALSE	Early taxa | functional loss | odoribacter | purine/nucleotide metabolism | LPC remodeling | loss/deactivation
H5_Loss_Bacteroides_Fusobacterium_Odoribacter	odoribacter	Odoribacter	PWY-3841: folate transformations II (plants)	loss	SM (d41:1)	lipid	^sm\b	indeterminate	Complex lipid readout; not treated as a direct pathway substrate/product.	3778.79	7.52993	3035.64	0.469179	0.0250561	0.0165407	4444.72	0	15.0599	0.20022	0.0331447	0.0169676	0.0710144	-0.173115	10	7	10	-4444.72	-0.167075	positive		15.0599	-0.0161771	inverse		-4429.66	-0.183252	positive		0	0		-8.97107	-4.2269	-8.20524	-3.56073	not_prioritized	0.0710144	0.173115	0.122065	0	0.0732387	7883	Early taxa | functional loss	odoribacter	other functional metabolism	SM remodeling	loss/deactivation	not_axis_evidence	FALSE	FALSE	Early taxa | functional loss | odoribacter | other functional metabolism | SM remodeling | loss/deactivation
H5_Loss_Bacteroides_Fusobacterium_Odoribacter	bacteroides	Bacteroides	PWY-5097: L-lysine biosynthesis VI	loss	3-hydroxypalmitic acid	metabolite	palmit	indeterminate	No sufficiently direct substrate/product relationship from the available labels.	348.373	0	60.331	1090.8	7864.5	698.333	918.869	0	0	2741	430	15299	-0.120847	0.122543	10	6	10	-918.869	-2311	positive		0	14869	indeterminate		-918.869	12558	inverse		0	0			2.84997		2.48066	not_prioritized	0.120847	0.122543	0.121695	0	0.073017	7884	Early taxa | functional loss	bacteroides	amino-acid metabolism	fatty-acid metabolites	loss/deactivation	not_axis_evidence	FALSE	FALSE	Early taxa | functional loss | bacteroides | amino-acid metabolism | fatty-acid metabolites | loss/deactivation
H5_Loss_Bacteroides_Fusobacterium_Odoribacter	odoribacter	Odoribacter	NONMEVIPP-PWY: methylerythritol phosphate pathway I	loss	adenosine	metabolite	adenosine	indeterminate	No direct role assigned from pathway name alone.	1119.07	0	801.552	3296	262	365.333	1655.95	0	0	283	335	189	0.234833	0.00830998	10	6	10	-1655.95	52	inverse		0	-146	indeterminate		-1655.95	-94	positive		0	0			-3.65308		-0.582416	not_prioritized	0.234833	0.00830998	0.121572	0	0.072943	7885	Early taxa | functional loss	odoribacter	other functional metabolism	purine metabolites	loss/deactivation	not_axis_evidence	FALSE	FALSE	Early taxa | functional loss | odoribacter | other functional metabolism | purine metabolites | loss/deactivation
H5_Loss_Bacteroides_Fusobacterium_Odoribacter	odoribacter	Odoribacter	PWY-6124: inosine-5'-phosphate biosynthesis II	loss	SM (d40:3)	lipid	^sm\b	indeterminate	Complex lipid readout; not treated as a direct pathway substrate/product.	3090.97	7.69693	2710.89	0.682115	0.0648444	0.0576161	2902.08	15.3939	0	0.2445	0.0694761	0.0602126	0.183636	-0.0593583	10	8	10	-2886.69	-0.175024	positive		-15.3939	-0.00926348	positive		-2902.08	-0.184287	positive		0	0		-8.64956	-3.39496		-2.0217	not_prioritized	0.183636	0.0593583	0.121497	0	0.0728982	7886	Early taxa | functional loss	odoribacter	purine/nucleotide metabolism	SM remodeling	loss/deactivation	not_axis_evidence	FALSE	FALSE	Early taxa | functional loss | odoribacter | purine/nucleotide metabolism | SM remodeling | loss/deactivation
H5_Loss_Bacteroides_Fusobacterium_Odoribacter	bacteroides	Bacteroides	COA-PWY: coenzyme A biosynthesis I (prokaryotic)	loss	oleic acid	metabolite	oleic	indeterminate	No direct substrate/product relationship assigned.	822.459	0	210.63	210969	456367	68688	1089.22	0	0	427679	33944	878790	-0.212038	-0.0308239	10	6	10	-1089.22	-393735	positive		0	844846	indeterminate		-1089.22	451111	inverse		0	0			1.11316		1.03899	not_prioritized	0.212038	0.0308239	0.121431	0	0.0728585	7887	Early taxa | functional loss	bacteroides	lipid/CoA biosynthesis	fatty-acid metabolites	loss/deactivation	not_axis_evidence	FALSE	FALSE	Early taxa | functional loss | bacteroides | lipid/CoA biosynthesis | fatty-acid metabolites | loss/deactivation
H5_Loss_Bacteroides_Fusobacterium_Odoribacter	bacteroides	Bacteroides	DTDPRHAMSYN-PWY: dTDP-&beta;-L-rhamnose biosynthesis	loss	SM (d32:2)	lipid	^sm\b	indeterminate	Complex lipid readout; not treated as a direct pathway substrate/product.	1473.38	0	289.318	0.458845	0.0594656	0.188218	3685.1	0	0	0.191638	0.0685316	0.0503996	0.181256	-0.0615854	10	6	10	-3685.1	-0.123106	positive		0	-0.0181319	indeterminate		-3685.1	-0.141238	positive		0	0			-2.94788		-1.9269	not_prioritized	0.181256	0.0615854	0.121421	0	0.0728525	7888	Early taxa | functional loss	bacteroides	other functional metabolism	SM remodeling	loss/deactivation	not_axis_evidence	FALSE	FALSE	Early taxa | functional loss | bacteroides | other functional metabolism | SM remodeling | loss/deactivation
H5_Loss_Bacteroides_Fusobacterium_Odoribacter	odoribacter	Odoribacter	HISDEG-PWY: L-histidine degradation I	loss	SM (d41:1)	lipid	^sm\b	indeterminate	Complex lipid readout; not treated as a direct pathway substrate/product.	1754.29	5.35135	1455.64	0.469179	0.0250561	0.0165407	1921.16	10.7027	0	0.20022	0.0331447	0.0169676	0.0732995	-0.169519	10	7	10	-1910.46	-0.167075	positive		-10.7027	-0.0161771	positive		-1921.16	-0.183252	positive		0	0		-8.35677	-4.2269		-3.56073	not_prioritized	0.0732995	0.169519	0.121409	0	0.0728455	7889	Early taxa | functional loss	odoribacter	amino-acid metabolism	SM remodeling	loss/deactivation	not_axis_evidence	FALSE	FALSE	Early taxa | functional loss | odoribacter | amino-acid metabolism | SM remodeling | loss/deactivation
H5_Loss_Bacteroides_Fusobacterium_Odoribacter	bacteroides	Bacteroides	PWY-5686: UMP biosynthesis I	loss	LPC (20:2)	lipid	^lpc\b	indeterminate	Complex lipid readout; not treated as a direct pathway substrate/product.	632.92	0	151.809	0.137351	0.376215	0.1265	924.633	0	0	0.0892833	0.112714	0.639716	-0.231166	-0.0113548	10	6	10	-924.633	0.0234302	inverse		0	0.527002	indeterminate		-924.633	0.550433	inverse		0	0			1.45369		2.84097	not_prioritized	0.231166	0.0113548	0.12126	0	0.0727562	7890	Early taxa | functional loss	bacteroides	other functional metabolism	LPC remodeling	loss/deactivation	not_axis_evidence	FALSE	FALSE	Early taxa | functional loss | bacteroides | other functional metabolism | LPC remodeling | loss/deactivation
H5_Loss_Bacteroides_Fusobacterium_Odoribacter	fusobacterium	Fusobacterium	P41-PWY: pyruvate fermentation to acetate and (S)-lactate I	loss	3-phenyllactic acid	metabolite	lactic acid	positive	Fermentation end-product relative to fermentation output.	75.712	0	25.0928	5405.8	3555	6343.33	0	0	0	7027	4859	2251	-0.026681	-0.215631	10	5	10	0	-2168	indeterminate		0	-2608	indeterminate		0	-4776	indeterminate		0	0			-0.604659		-1.64234	not_prioritized	0.026681	0.215631	0.121156	0	0.0726936	7891	Early taxa | functional loss	fusobacterium	fermentation/organic acids	fermentation acids	loss/deactivation	not_axis_evidence	FALSE	FALSE	Early taxa | functional loss | fusobacterium | fermentation/organic acids | fermentation acids | loss/deactivation
H5_Loss_Bacteroides_Fusobacterium_Odoribacter	fusobacterium	Fusobacterium	PWY-5100: pyruvate fermentation to acetate and lactate II	loss	3-phenyllactic acid	metabolite	lactic acid	positive	Fermentation end-product relative to fermentation output.	75.712	0	25.0928	5405.8	3555	6343.33	0	0	0	7027	4859	2251	-0.026681	-0.215631	10	5	10	0	-2168	indeterminate		0	-2608	indeterminate		0	-4776	indeterminate		0	0			-0.604659		-1.64234	not_prioritized	0.026681	0.215631	0.121156	0	0.0726936	7891	Early taxa | functional loss	fusobacterium	fermentation/organic acids	fermentation acids	loss/deactivation	not_axis_evidence	FALSE	FALSE	Early taxa | functional loss | fusobacterium | fermentation/organic acids | fermentation acids | loss/deactivation
H5_Loss_Bacteroides_Fusobacterium_Odoribacter	odoribacter	Odoribacter	DTDPRHAMSYN-PWY: dTDP-&beta;-L-rhamnose biosynthesis	loss	SM (d40:1)	lipid	^sm\b	indeterminate	Complex lipid readout; not treated as a direct pathway substrate/product.	2004.47	0	1350.23	0.453737	0.023513	0.0181481	2691.17	0	0	0.244723	0.0297614	0.0172646	0.188992	-0.0533108	10	6	10	-2691.17	-0.214962	positive		0	-0.0124968	indeterminate		-2691.17	-0.227459	positive		0	0			-4.27033		-3.82527	not_prioritized	0.188992	0.0533108	0.121151	0	0.0726907	7893	Early taxa | functional loss	odoribacter	other functional metabolism	SM remodeling	loss/deactivation	not_axis_evidence	FALSE	FALSE	Early taxa | functional loss | odoribacter | other functional metabolism | SM remodeling | loss/deactivation
H5_Loss_Bacteroides_Fusobacterium_Odoribacter	odoribacter	Odoribacter	COA-PWY: coenzyme A biosynthesis I (prokaryotic)	loss	SM (d43:2)	lipid	^sm\b	indeterminate	Complex lipid readout; not treated as a direct pathway substrate/product.	1131.32	5.39202	801.513	0.473677	0.0335676	0.0288975	1730.98	0	10.784	0.186678	0.0239564	0.0431789	0.159761	-0.0825338	10	7	10	-1730.98	-0.162722	positive		10.784	0.0192225	positive		-1720.2	-0.143499	positive		0	0		-7.71297	-3.81876	-7.32655	-2.11216	not_prioritized	0.159761	0.0825338	0.121147	0	0.0726883	7894	Early taxa | functional loss	odoribacter	lipid/CoA biosynthesis	SM remodeling	loss/deactivation	not_axis_evidence	FALSE	FALSE	Early taxa | functional loss | odoribacter | lipid/CoA biosynthesis | SM remodeling | loss/deactivation
H5_Loss_Bacteroides_Fusobacterium_Odoribacter	bacteroides	Bacteroides	PWY-7790: UMP biosynthesis II	loss	3-phenyllactic acid	metabolite	lactic acid	indeterminate	No sufficiently direct substrate/product relationship from the available labels.	820.309	0	192.624	5405.8	3555	6343.33	977.663	0	0	7027	4859	2251	-0.0821424	-0.159975	10	6	10	-977.663	-2168	positive		0	-2608	indeterminate		-977.663	-4776	positive		0	0			-0.604659		-1.64234	not_prioritized	0.0821424	0.159975	0.121059	0	0.0726354	7895	Early taxa | functional loss	bacteroides	other functional metabolism	fermentation acids	loss/deactivation	not_axis_evidence	FALSE	FALSE	Early taxa | functional loss | bacteroides | other functional metabolism | fermentation acids | loss/deactivation
H5_Loss_Bacteroides_Fusobacterium_Odoribacter	odoribacter	Odoribacter	NONMEVIPP-PWY: methylerythritol phosphate pathway I	loss	Ceramide (d41:1)	lipid	^ceramide	indeterminate	Complex lipid readout; not treated as a direct pathway substrate/product.	1119.07	0	801.552	1.50842	0.616956	0.283747	1655.95	0	0	0.476406	0.714053	0.519858	-0.0277345	-0.214369	10	6	10	-1655.95	0.237647	inverse		0	-0.194196	indeterminate		-1655.95	0.0434514	inverse		0	0			-1.2898		0.125924	not_prioritized	0.0277345	0.214369	0.121052	0	0.0726311	7896	Early taxa | functional loss	odoribacter	other functional metabolism	ceramide remodeling	loss/deactivation	not_axis_evidence	FALSE	FALSE	Early taxa | functional loss | odoribacter | other functional metabolism | ceramide remodeling | loss/deactivation
H5_Loss_Bacteroides_Fusobacterium_Odoribacter	bacteroides	Bacteroides	PENTOSE-P-PWY: pentose phosphate pathway	loss	linoleic acid	metabolite	oleic;linole	indeterminate	No sufficiently direct substrate/product relationship from the available labels.	812.921	0	65.5205	3831.8	210542	21343.3	2608.62	0	0	2158	11234	409851	-0.222514	-0.0193893	10	6	10	-2608.62	9076	inverse		0	398617	indeterminate		-2608.62	407693	inverse		0	0			5.77995		7.56926	not_prioritized	0.222514	0.0193893	0.120952	0	0.0725709	7897	Early taxa | functional loss	bacteroides	other functional metabolism	fatty-acid metabolites	loss/deactivation	not_axis_evidence	FALSE	FALSE	Early taxa | functional loss | bacteroides | other functional metabolism | fatty-acid metabolites | loss/deactivation
H5_Loss_Bacteroides_Fusobacterium_Odoribacter	odoribacter	Odoribacter	PWY-6121: 5-aminoimidazole ribonucleotide biosynthesis I	loss	PE (p-38:5) or PE (o-38:6)	lipid	^pe\b	indeterminate	Complex lipid readout; not treated as a direct pathway substrate/product.	1646.49	0	1351.1	0.0691586	0.00823329	0.0066936	1583.16	0	0	0.0379174	0.00842253	0.00804405	0.179438	-0.0624379	10	7	10	-1583.16	-0.0294949	positive		0	-0.000378481	indeterminate		-1583.16	-0.0298733	positive		0	0			-3.07037		-2.23687	not_prioritized	0.179438	0.0624379	0.120938	0	0.0725629	7898	Early taxa | functional loss	odoribacter	purine/nucleotide metabolism	PE remodeling	loss/deactivation	not_axis_evidence	FALSE	FALSE	Early taxa | functional loss | odoribacter | purine/nucleotide metabolism | PE remodeling | loss/deactivation
H5_Loss_Bacteroides_Fusobacterium_Odoribacter	odoribacter	Odoribacter	DTDPRHAMSYN-PWY: dTDP-&beta;-L-rhamnose biosynthesis	loss	PE (p-36:2) or PE (o-36:3)	lipid	^pe\b	indeterminate	Complex lipid readout; not treated as a direct pathway substrate/product.	2004.47	0	1350.23	0.815568	0.0185789	0.0148408	2691.17	0	0	0.509319	0.0214046	0.0157531	0.210419	-0.0313571	10	6	10	-2691.17	-0.487914	positive		0	-0.00565144	indeterminate		-2691.17	-0.493566	positive		0	0			-5.45607		-5.01486	not_prioritized	0.210419	0.0313571	0.120888	0	0.072533	7899	Early taxa | functional loss	odoribacter	other functional metabolism	PE remodeling	loss/deactivation	not_axis_evidence	FALSE	FALSE	Early taxa | functional loss | odoribacter | other functional metabolism | PE remodeling | loss/deactivation
H5_Loss_Bacteroides_Fusobacterium_Odoribacter	odoribacter	Odoribacter	HISDEG-PWY: L-histidine degradation I	loss	PE (p-34:1) or PE (o-34:2)	lipid	^pe\b	indeterminate	Complex lipid readout; not treated as a direct pathway substrate/product.	1754.29	5.35135	1455.64	6.11577	0.148492	0.0862684	1921.16	10.7027	0	3.32279	0.147085	0.149898	0.10885	-0.132901	10	7	10	-1910.46	-3.1757	positive		-10.7027	0.0028131	inverse		-1921.16	-3.17289	positive		0	0		-8.35677	-5.36408		-4.47034	not_prioritized	0.10885	0.132901	0.120875	0	0.0725252	7900	Early taxa | functional loss	odoribacter	amino-acid metabolism	PE remodeling	loss/deactivation	not_axis_evidence	FALSE	FALSE	Early taxa | functional loss | odoribacter | amino-acid metabolism | PE remodeling | loss/deactivation
H5_Loss_Bacteroides_Fusobacterium_Odoribacter	bacteroides	Bacteroides	PWY-7791: UMP biosynthesis III	loss	LPC (20:2)	lipid	^lpc\b	indeterminate	Complex lipid readout; not treated as a direct pathway substrate/product.	979.649	0	217.867	0.137351	0.376215	0.1265	1521.17	0	0	0.0892833	0.112714	0.639716	-0.23584	-0.00520049	10	6	10	-1521.17	0.0234302	inverse		0	0.527002	indeterminate		-1521.17	0.550433	inverse		0	0			1.45369		2.84097	not_prioritized	0.23584	0.00520049	0.12052	0	0.0723122	7901	Early taxa | functional loss	bacteroides	other functional metabolism	LPC remodeling	loss/deactivation	not_axis_evidence	FALSE	FALSE	Early taxa | functional loss | bacteroides | other functional metabolism | LPC remodeling | loss/deactivation
H5_Loss_Bacteroides_Fusobacterium_Odoribacter	odoribacter	Odoribacter	PWY-6123: inosine-5'-phosphate biosynthesis I	loss	SM (d33:1)	lipid	^sm\b	indeterminate	Complex lipid readout; not treated as a direct pathway substrate/product.	1561.68	0	931.951	1.03667	0.0132319	0.0135677	1881.53	0	0	0.588694	0.0127963	0.0136676	0.204246	0.0367841	9	6	9	-1881.53	-0.575898	positive		0	0.000871238	indeterminate		-1881.53	-0.575026	positive		0	0			-6.29178		-5.42869	not_prioritized	0.204246	0.0367841	0.120515	0	0.072309	7902	Early taxa | functional loss	odoribacter	purine/nucleotide metabolism	SM remodeling	loss/deactivation	not_axis_evidence	FALSE	FALSE	Early taxa | functional loss | odoribacter | purine/nucleotide metabolism | SM remodeling | loss/deactivation
H5_Loss_Bacteroides_Fusobacterium_Odoribacter	odoribacter	Odoribacter	COA-PWY: coenzyme A biosynthesis I (prokaryotic)	loss	Ceramide (d40:1)	lipid	^ceramide	indeterminate	Complex lipid readout; not treated as a direct pathway substrate/product.	1131.32	5.39202	801.513	4.05178	1.28613	0.690868	1730.98	0	10.784	1.28638	1.722	0.850255	0.0472188	-0.193699	10	7	10	-1730.98	0.43562	inverse		10.784	-0.871747	inverse		-1720.2	-0.436126	positive		0	0		-7.71297	-1.65552	-7.32655	-0.597351	not_prioritized	0.0472188	0.193699	0.120459	0	0.0722755	7903	Early taxa | functional loss	odoribacter	lipid/CoA biosynthesis	ceramide remodeling	loss/deactivation	not_axis_evidence	FALSE	FALSE	Early taxa | functional loss | odoribacter | lipid/CoA biosynthesis | ceramide remodeling | loss/deactivation
H5_Loss_Bacteroides_Fusobacterium_Odoribacter	bacteroides	Bacteroides	PWY-5667: CDP-diacylglycerol biosynthesis I	loss	3-phenyllactic acid	metabolite	lactic acid	indeterminate	No sufficiently direct substrate/product relationship from the available labels.	768.927	0	171.78	5405.8	3555	6343.33	1115.07	0	0	7027	4859	2251	-0.0757782	-0.165139	10	7	10	-1115.07	-2168	positive		0	-2608	indeterminate		-1115.07	-4776	positive		0	0			-0.604659		-1.64234	not_prioritized	0.0757782	0.165139	0.120459	0	0.0722752	7904	Early taxa | functional loss	bacteroides	other functional metabolism	fermentation acids	loss/deactivation	not_axis_evidence	FALSE	FALSE	Early taxa | functional loss | bacteroides | other functional metabolism | fermentation acids | loss/deactivation
H5_Loss_Bacteroides_Fusobacterium_Odoribacter	bacteroides	Bacteroides	PWY0-1319: CDP-diacylglycerol biosynthesis II	loss	3-phenyllactic acid	metabolite	lactic acid	indeterminate	No sufficiently direct substrate/product relationship from the available labels.	768.927	0	171.78	5405.8	3555	6343.33	1115.07	0	0	7027	4859	2251	-0.0757782	-0.165139	10	7	10	-1115.07	-2168	positive		0	-2608	indeterminate		-1115.07	-4776	positive		0	0			-0.604659		-1.64234	not_prioritized	0.0757782	0.165139	0.120459	0	0.0722752	7904	Early taxa | functional loss	bacteroides	other functional metabolism	fermentation acids	loss/deactivation	not_axis_evidence	FALSE	FALSE	Early taxa | functional loss | bacteroides | other functional metabolism | fermentation acids | loss/deactivation
H5_Loss_Bacteroides_Fusobacterium_Odoribacter	bacteroides	Bacteroides	COA-PWY: coenzyme A biosynthesis I (prokaryotic)	loss	LPC (20:2)	lipid	^lpc\b	indeterminate	Complex lipid readout; not treated as a direct pathway substrate/product.	822.459	0	210.63	0.137351	0.376215	0.1265	1089.22	0	0	0.0892833	0.112714	0.639716	-0.231034	0.00981252	10	6	10	-1089.22	0.0234302	inverse		0	0.527002	indeterminate		-1089.22	0.550433	inverse		0	0			1.45369		2.84097	not_prioritized	0.231034	0.00981252	0.120423	0	0.0722539	7906	Early taxa | functional loss	bacteroides	lipid/CoA biosynthesis	LPC remodeling	loss/deactivation	not_axis_evidence	FALSE	FALSE	Early taxa | functional loss | bacteroides | lipid/CoA biosynthesis | LPC remodeling | loss/deactivation
H5_Loss_Bacteroides_Fusobacterium_Odoribacter	odoribacter	Odoribacter	PWY-6121: 5-aminoimidazole ribonucleotide biosynthesis I	loss	4-hydroxyphenylacetic acid	metabolite	acetic acid	indeterminate	No sufficiently direct substrate/product relationship from the available labels.	1646.49	0	1351.1	6191.6	484	690.667	1583.16	0	0	5013	591	377	0.18384	-0.0569438	10	7	10	-1583.16	-4422	positive		0	-214	indeterminate		-1583.16	-4636	positive		0	0			-3.67723		-3.73304	not_prioritized	0.18384	0.0569438	0.120392	0	0.0722352	7907	Early taxa | functional loss	odoribacter	purine/nucleotide metabolism	other metabolites	loss/deactivation	not_axis_evidence	FALSE	FALSE	Early taxa | functional loss | odoribacter | purine/nucleotide metabolism | other metabolites | loss/deactivation
H5_Loss_Bacteroides_Fusobacterium_Odoribacter	odoribacter	Odoribacter	PWY0-1586: peptidoglycan maturation (meso-diaminopimelate containing)	loss	SM (d42:2) A	lipid	^sm\b	indeterminate	Complex lipid readout; not treated as a direct pathway substrate/product.	1269.42	0	783.044	0.7709	0.0178976	0.0160485	2204.22	0	0	0.380141	0.0225964	0.0131988	0.223863	0.0167454	10	6	10	-2204.22	-0.357544	positive		0	-0.00939765	indeterminate		-2204.22	-0.366942	positive		0	0			-5.4287		-4.84806	not_prioritized	0.223863	0.0167454	0.120304	0	0.0721824	7908	Early taxa | functional loss	odoribacter	other functional metabolism	SM remodeling	loss/deactivation	not_axis_evidence	FALSE	FALSE	Early taxa | functional loss | odoribacter | other functional metabolism | SM remodeling | loss/deactivation
H5_Loss_Bacteroides_Fusobacterium_Odoribacter	odoribacter	Odoribacter	PWY-6151: S-adenosyl-L-methionine salvage I	loss	Ceramide (d42:1)	lipid	^ceramide	indeterminate	Complex lipid readout; not treated as a direct pathway substrate/product.	916.883	0	540.533	1.00194	0.147964	0.0981718	1496.04	0	0	0.322514	0.189197	0.106732	0.117338	-0.123252	10	6	10	-1496.04	-0.133317	positive		0	-0.0824659	indeterminate		-1496.04	-0.215782	positive		0	0			-2.75947		-1.59538	not_prioritized	0.117338	0.123252	0.120295	0	0.0721769	7909	Early taxa | functional loss	odoribacter	other functional metabolism	ceramide remodeling	loss/deactivation	not_axis_evidence	FALSE	FALSE	Early taxa | functional loss | odoribacter | other functional metabolism | ceramide remodeling | loss/deactivation
H5_Loss_Bacteroides_Fusobacterium_Odoribacter	odoribacter	Odoribacter	PANTO-PWY: phosphopantothenate biosynthesis I	loss	PE (p-38:3) or PE (o-38:4)	lipid	^pe\b	indeterminate	Complex lipid readout; not treated as a direct pathway substrate/product.	931.666	0	753.511	0.761508	0.0673917	0.0554035	1459.48	0	0	0.289293	0.0787549	0.0560285	0.184388	0.0562005	10	6	10	-1459.48	-0.210538	positive		0	-0.0227264	indeterminate		-1459.48	-0.233265	positive		0	0			-3.49822		-2.3683	not_prioritized	0.184388	0.0562005	0.120294	0	0.0721765	7910	Early taxa | functional loss	odoribacter	lipid/CoA biosynthesis	PE remodeling	loss/deactivation	not_axis_evidence	FALSE	FALSE	Early taxa | functional loss | odoribacter | lipid/CoA biosynthesis | PE remodeling | loss/deactivation
H5_Loss_Bacteroides_Fusobacterium_Odoribacter	odoribacter	Odoribacter	PWY-3841: folate transformations II (plants)	loss	SM (d32:0)	lipid	^sm\b	indeterminate	Complex lipid readout; not treated as a direct pathway substrate/product.	3778.79	7.52993	3035.64	3.58156	0.352269	0.158958	4444.72	0	15.0599	1.74878	0.437949	0.26659	0.203239	0.0373226	10	7	10	-4444.72	-1.31083	positive		15.0599	-0.171359	inverse		-4429.66	-1.48219	positive		0	0		-8.97107	-3.34584	-8.20524	-2.71365	not_prioritized	0.203239	0.0373226	0.120281	0	0.0721685	7911	Early taxa | functional loss	odoribacter	other functional metabolism	SM remodeling	loss/deactivation	not_axis_evidence	FALSE	FALSE	Early taxa | functional loss | odoribacter | other functional metabolism | SM remodeling | loss/deactivation
H5_Loss_Bacteroides_Fusobacterium_Odoribacter	odoribacter	Odoribacter	PWY-6124: inosine-5'-phosphate biosynthesis II	loss	SM (d40:2) A	lipid	^sm\b	indeterminate	Complex lipid readout; not treated as a direct pathway substrate/product.	3090.97	7.69693	2710.89	0.50831	0.0234766	0.0175347	2902.08	15.3939	0	0.198323	0.0154776	0.0314757	0.146332	-0.0942262	10	8	10	-2886.69	-0.182846	positive		-15.3939	0.0159982	inverse		-2902.08	-0.166847	positive		0	0		-8.64956	-4.43641		-2.65554	not_prioritized	0.146332	0.0942262	0.120279	0	0.0721674	7912	Early taxa | functional loss	odoribacter	purine/nucleotide metabolism	SM remodeling	loss/deactivation	not_axis_evidence	FALSE	FALSE	Early taxa | functional loss | odoribacter | purine/nucleotide metabolism | SM remodeling | loss/deactivation
H5_Loss_Bacteroides_Fusobacterium_Odoribacter	odoribacter	Odoribacter	PWY-6151: S-adenosyl-L-methionine salvage I	loss	adenosine-5-monophosphate	metabolite	adenosine	inverse	Potential salvage substrate.	916.883	0	540.533	1308	174	838	1496.04	0	0	719	149	199	0.129547	-0.110951	10	6	10	-1496.04	-570	positive	FALSE	0	50	indeterminate		-1496.04	-520	positive	FALSE	2	0	0		-2.9102		-1.85322	not_prioritized	0.129547	0.110951	0.120249	0	0.0721494	7913	Early taxa | functional loss	odoribacter	other functional metabolism	purine metabolites	loss/deactivation	not_axis_evidence	FALSE	FALSE	Early taxa | functional loss | odoribacter | other functional metabolism | purine metabolites | loss/deactivation
H5_Loss_Bacteroides_Fusobacterium_Odoribacter	odoribacter	Odoribacter	PWY-7953: UDP-N-acetylmuramoyl-pentapeptide biosynthesis III (meso-diaminopimelate containing)	loss	SM (d36:1)	lipid	^sm\b	indeterminate	Complex lipid readout; not treated as a direct pathway substrate/product.	951.372	0	661.41	0.530352	0.0359985	0.0245782	1342.87	0	0	0.238832	0.0670367	0.00496026	0.231955	-0.00850322	10	6	10	-1342.87	-0.171795	positive		0	-0.0620765	indeterminate		-1342.87	-0.233871	positive		0	0			-3.88094		-5.58943	not_prioritized	0.231955	0.00850322	0.120229	0	0.0721375	7914	Early taxa | functional loss	odoribacter	nucleotide/cofactor processes	SM remodeling	loss/deactivation	not_axis_evidence	FALSE	FALSE	Early taxa | functional loss | odoribacter | nucleotide/cofactor processes | SM remodeling | loss/deactivation
H5_Loss_Bacteroides_Fusobacterium_Odoribacter	odoribacter	Odoribacter	PWY-6122: 5-aminoimidazole ribonucleotide biosynthesis II	loss	Ceramide (d42:2) A	lipid	^ceramide	indeterminate	Complex lipid readout; not treated as a direct pathway substrate/product.	2366.39	0	1487.86	16.0568	1.13528	0.644738	3433.94	0	0	5.32582	1.58303	0.687536	0.107396	-0.132746	10	7	10	-3433.94	-3.74279	positive		0	-0.895497	indeterminate		-3433.94	-4.63828	positive		0	0			-3.82206		-2.9535	not_prioritized	0.107396	0.132746	0.120071	0	0.0720427	7915	Early taxa | functional loss	odoribacter	purine/nucleotide metabolism	ceramide remodeling	loss/deactivation	not_axis_evidence	FALSE	FALSE	Early taxa | functional loss | odoribacter | purine/nucleotide metabolism | ceramide remodeling | loss/deactivation
H5_Loss_Bacteroides_Fusobacterium_Odoribacter	odoribacter	Odoribacter	PWY-6277: superpathway of 5-aminoimidazole ribonucleotide biosynthesis	loss	Ceramide (d42:2) A	lipid	^ceramide	indeterminate	Complex lipid readout; not treated as a direct pathway substrate/product.	2366.39	0	1487.86	16.0568	1.13528	0.644738	3433.94	0	0	5.32582	1.58303	0.687536	0.107396	-0.132746	10	7	10	-3433.94	-3.74279	positive		0	-0.895497	indeterminate		-3433.94	-4.63828	positive		0	0			-3.82206		-2.9535	not_prioritized	0.107396	0.132746	0.120071	0	0.0720427	7915	Early taxa | functional loss	odoribacter	purine/nucleotide metabolism	ceramide remodeling	loss/deactivation	not_axis_evidence	FALSE	FALSE	Early taxa | functional loss | odoribacter | purine/nucleotide metabolism | ceramide remodeling | loss/deactivation
H5_Loss_Bacteroides_Fusobacterium_Odoribacter	bacteroides	Bacteroides	PWY-8004: Entner-Doudoroff pathway I	loss	SM (d42:2) A	lipid	^sm\b	indeterminate	Complex lipid readout; not treated as a direct pathway substrate/product.	597.076	0	51.487	0.7709	0.0178976	0.0160485	2031.37	0	0	0.380141	0.0225964	0.0131988	0.170099	-0.0699659	10	6	10	-2031.37	-0.357544	positive		0	-0.00939765	indeterminate		-2031.37	-0.366942	positive		0	0			-5.4287		-4.84806	not_prioritized	0.170099	0.0699659	0.120032	0	0.0720194	7917	Early taxa | functional loss	bacteroides	other functional metabolism	SM remodeling	loss/deactivation	not_axis_evidence	FALSE	FALSE	Early taxa | functional loss | bacteroides | other functional metabolism | SM remodeling | loss/deactivation
H5_Loss_Bacteroides_Fusobacterium_Odoribacter	bacteroides	Bacteroides	PENTOSE-P-PWY: pentose phosphate pathway	loss	LPC (20:1)	lipid	^lpc\b	indeterminate	Complex lipid readout; not treated as a direct pathway substrate/product.	812.921	0	65.5205	0.342157	0.710843	0.303698	2608.62	0	0	0.198524	0.207094	1.21459	-0.205954	-0.0340854	10	6	10	-2608.62	0.00856939	inverse		0	1.0075	indeterminate		-2608.62	1.01607	inverse		0	0			1.05487		2.61308	not_prioritized	0.205954	0.0340854	0.12002	0	0.0720117	7918	Early taxa | functional loss	bacteroides	other functional metabolism	LPC remodeling	loss/deactivation	not_axis_evidence	FALSE	FALSE	Early taxa | functional loss | bacteroides | other functional metabolism | LPC remodeling | loss/deactivation
H5_Loss_Bacteroides_Fusobacterium_Odoribacter	odoribacter	Odoribacter	TRNA-CHARGING-PWY: tRNA charging	loss	SM (d43:1)	lipid	^sm\b	indeterminate	Complex lipid readout; not treated as a direct pathway substrate/product.	1634.38	0	1487.11	0.444135	0.0784423	0.064904	1528.74	0	0	0.305009	0.0753365	0.0815481	0.13852	0.101389	10	6	10	-1528.74	-0.229673	positive		0	0.00621167	indeterminate		-1528.74	-0.223461	positive		0	0			-2.50129		-1.90313	not_prioritized	0.13852	0.101389	0.119954	0	0.0719726	7919	Early taxa | functional loss	odoribacter	nucleotide/cofactor processes	SM remodeling	loss/deactivation	not_axis_evidence	FALSE	FALSE	Early taxa | functional loss | odoribacter | nucleotide/cofactor processes | SM remodeling | loss/deactivation
H5_Loss_Bacteroides_Fusobacterium_Odoribacter	odoribacter	Odoribacter	PWY0-1586: peptidoglycan maturation (meso-diaminopimelate containing)	loss	LPC (20:2)	lipid	^lpc\b	indeterminate	Complex lipid readout; not treated as a direct pathway substrate/product.	1269.42	0	783.044	0.137351	0.376215	0.1265	2204.22	0	0	0.0892833	0.112714	0.639716	-0.173748	0.0661483	10	6	10	-2204.22	0.0234302	inverse		0	0.527002	indeterminate		-2204.22	0.550433	inverse		0	0			1.45369		2.84097	not_prioritized	0.173748	0.0661483	0.119948	0	0.071969	7920	Early taxa | functional loss	odoribacter	other functional metabolism	LPC remodeling	loss/deactivation	not_axis_evidence	FALSE	FALSE	Early taxa | functional loss | odoribacter | other functional metabolism | LPC remodeling | loss/deactivation
H5_Loss_Bacteroides_Fusobacterium_Odoribacter	bacteroides	Bacteroides	PWY-5103: L-isoleucine biosynthesis III	loss	3-phenyllactic acid	metabolite	lactic acid	indeterminate	No sufficiently direct substrate/product relationship from the available labels.	776.972	0	191.739	5405.8	3555	6343.33	1127.47	0	0	7027	4859	2251	-0.0607571	-0.179083	10	6	10	-1127.47	-2168	positive		0	-2608	indeterminate		-1127.47	-4776	positive		0	0			-0.604659		-1.64234	not_prioritized	0.0607571	0.179083	0.11992	0	0.0719521	7921	Early taxa | functional loss	bacteroides	amino-acid metabolism	fermentation acids	loss/deactivation	not_axis_evidence	FALSE	FALSE	Early taxa | functional loss | bacteroides | amino-acid metabolism | fermentation acids | loss/deactivation
H5_Loss_Bacteroides_Fusobacterium_Odoribacter	odoribacter	Odoribacter	PWY-6122: 5-aminoimidazole ribonucleotide biosynthesis II	loss	Ceramide (d42:2) B	lipid	^ceramide	indeterminate	Complex lipid readout; not treated as a direct pathway substrate/product.	2366.39	0	1487.86	3.82628	0.200473	0.118526	3433.94	0	0	0.727602	0.330115	0.0708311	0.0554909	-0.184237	10	7	10	-3433.94	-0.397487	positive		0	-0.259284	indeterminate		-3433.94	-0.656771	positive		0	0			-4.25446		-3.3607	not_prioritized	0.0554909	0.184237	0.119864	0	0.0719183	7922	Early taxa | functional loss	odoribacter	purine/nucleotide metabolism	ceramide remodeling	loss/deactivation	not_axis_evidence	FALSE	FALSE	Early taxa | functional loss | odoribacter | purine/nucleotide metabolism | ceramide remodeling | loss/deactivation
H5_Loss_Bacteroides_Fusobacterium_Odoribacter	odoribacter	Odoribacter	PWY-6277: superpathway of 5-aminoimidazole ribonucleotide biosynthesis	loss	Ceramide (d42:2) B	lipid	^ceramide	indeterminate	Complex lipid readout; not treated as a direct pathway substrate/product.	2366.39	0	1487.86	3.82628	0.200473	0.118526	3433.94	0	0	0.727602	0.330115	0.0708311	0.0554909	-0.184237	10	7	10	-3433.94	-0.397487	positive		0	-0.259284	indeterminate		-3433.94	-0.656771	positive		0	0			-4.25446		-3.3607	not_prioritized	0.0554909	0.184237	0.119864	0	0.0719183	7922	Early taxa | functional loss	odoribacter	purine/nucleotide metabolism	ceramide remodeling	loss/deactivation	not_axis_evidence	FALSE	FALSE	Early taxa | functional loss | odoribacter | purine/nucleotide metabolism | ceramide remodeling | loss/deactivation
H5_Loss_Bacteroides_Fusobacterium_Odoribacter	fusobacterium	Fusobacterium	PWY-622: starch biosynthesis	loss	adenine	metabolite	adenine	indeterminate	No direct role assigned from pathway name alone.	63.4394	0	21.0374	2388.8	2481.5	9961.67	0	0	0	691	2994	1969	-0.202342	0.037259	10	4	10	0	2303	indeterminate		0	-1025	indeterminate		0	1278	indeterminate		0	0			0.0549264		1.51071	not_prioritized	0.202342	0.037259	0.1198	0	0.0718802	7924	Early taxa | functional loss	fusobacterium	fermentation/organic acids	purine metabolites	loss/deactivation	not_axis_evidence	FALSE	FALSE	Early taxa | functional loss | fusobacterium | fermentation/organic acids | purine metabolites | loss/deactivation
H5_Loss_Bacteroides_Fusobacterium_Odoribacter	bacteroides	Bacteroides	PWY-6163: chorismate biosynthesis from 3-dehydroquinate	loss	LPC (20:2)	lipid	^lpc\b	indeterminate	Complex lipid readout; not treated as a direct pathway substrate/product.	689.8	0	146.157	0.137351	0.376215	0.1265	851.35	0	0	0.0892833	0.112714	0.639716	-0.228221	0.0112851	10	6	10	-851.35	0.0234302	inverse		0	0.527002	indeterminate		-851.35	0.550433	inverse		0	0			1.45369		2.84097	not_prioritized	0.228221	0.0112851	0.119753	0	0.0718519	7925	Early taxa | functional loss	bacteroides	other functional metabolism	LPC remodeling	loss/deactivation	not_axis_evidence	FALSE	FALSE	Early taxa | functional loss | bacteroides | other functional metabolism | LPC remodeling | loss/deactivation
H5_Loss_Bacteroides_Fusobacterium_Odoribacter	odoribacter	Odoribacter	PWY-6124: inosine-5'-phosphate biosynthesis II	loss	PE (p-38:5) or PE (o-38:6)	lipid	^pe\b	indeterminate	Complex lipid readout; not treated as a direct pathway substrate/product.	3090.97	7.69693	2710.89	0.0691586	0.00823329	0.0066936	2902.08	15.3939	0	0.0379174	0.00842253	0.00804405	0.143681	-0.0957154	10	8	10	-2886.69	-0.0294949	positive		-15.3939	-0.000378481	positive		-2902.08	-0.0298733	positive		0	0		-8.64956	-3.07037		-2.23687	not_prioritized	0.143681	0.0957154	0.119698	0	0.0718189	7926	Early taxa | functional loss	odoribacter	purine/nucleotide metabolism	PE remodeling	loss/deactivation	not_axis_evidence	FALSE	FALSE	Early taxa | functional loss | odoribacter | purine/nucleotide metabolism | PE remodeling | loss/deactivation
H5_Loss_Bacteroides_Fusobacterium_Odoribacter	odoribacter	Odoribacter	NONMEVIPP-PWY: methylerythritol phosphate pathway I	loss	SM (d36:1)	lipid	^sm\b	indeterminate	Complex lipid readout; not treated as a direct pathway substrate/product.	1119.07	0	801.552	0.530352	0.0359985	0.0245782	1655.95	0	0	0.238832	0.0670367	0.00496026	0.224414	0.0147366	10	6	10	-1655.95	-0.171795	positive		0	-0.0620765	indeterminate		-1655.95	-0.233871	positive		0	0			-3.88094		-5.58943	not_prioritized	0.224414	0.0147366	0.119576	0	0.0717453	7927	Early taxa | functional loss	odoribacter	other functional metabolism	SM remodeling	loss/deactivation	not_axis_evidence	FALSE	FALSE	Early taxa | functional loss | odoribacter | other functional metabolism | SM remodeling | loss/deactivation
H5_Loss_Bacteroides_Fusobacterium_Odoribacter	odoribacter	Odoribacter	ASPASN-PWY: superpathway of L-aspartate and L-asparagine biosynthesis	loss	Ceramide (d43:1)	lipid	^ceramide	indeterminate	Complex lipid readout; not treated as a direct pathway substrate/product.	852.629	0	358.01	0.637136	0.169029	0.0617864	1458.27	0	0	0.358571	0.189256	0.148802	0.156155	-0.0828974	10	6	10	-1458.27	-0.169314	positive		0	-0.040454	indeterminate		-1458.27	-0.209768	positive		0	0			-1.91433		-1.26886	not_prioritized	0.156155	0.0828974	0.119526	0	0.0717158	7928	Early taxa | functional loss	odoribacter	other functional metabolism	ceramide remodeling	loss/deactivation	not_axis_evidence	FALSE	FALSE	Early taxa | functional loss | odoribacter | other functional metabolism | ceramide remodeling | loss/deactivation
H5_Loss_Bacteroides_Fusobacterium_Odoribacter	odoribacter	Odoribacter	HISDEG-PWY: L-histidine degradation I	loss	Ceramide (d43:1)	lipid	^ceramide	indeterminate	Complex lipid readout; not treated as a direct pathway substrate/product.	1754.29	5.35135	1455.64	0.637136	0.169029	0.0617864	1921.16	10.7027	0	0.358571	0.189256	0.148802	-0.0711066	-0.167921	10	7	10	-1910.46	-0.169314	positive		-10.7027	-0.040454	positive		-1921.16	-0.209768	positive		0	0		-8.35677	-1.91433		-1.26886	not_prioritized	0.0711066	0.167921	0.119514	0	0.0717082	7929	Early taxa | functional loss	odoribacter	amino-acid metabolism	ceramide remodeling	loss/deactivation	not_axis_evidence	FALSE	FALSE	Early taxa | functional loss | odoribacter | amino-acid metabolism | ceramide remodeling | loss/deactivation
H5_Loss_Bacteroides_Fusobacterium_Odoribacter	odoribacter	Odoribacter	PWY-6151: S-adenosyl-L-methionine salvage I	loss	Ceramide (d38:1)	lipid	^ceramide	indeterminate	Complex lipid readout; not treated as a direct pathway substrate/product.	916.883	0	540.533	9.3353	5.39462	2.0618	1496.04	0	0	4.40543	8.13331	2.65593	0.104974	-0.133999	10	6	10	-1496.04	3.72788	inverse		0	-5.47738	indeterminate		-1496.04	-1.7495	positive		0	0			-0.791175		-0.730066	not_prioritized	0.104974	0.133999	0.119487	0	0.0716919	7930	Early taxa | functional loss	odoribacter	other functional metabolism	ceramide remodeling	loss/deactivation	not_axis_evidence	FALSE	FALSE	Early taxa | functional loss | odoribacter | other functional metabolism | ceramide remodeling | loss/deactivation
H5_Loss_Bacteroides_Fusobacterium_Odoribacter	odoribacter	Odoribacter	PWY0-1586: peptidoglycan maturation (meso-diaminopimelate containing)	loss	SM (d42:1)	lipid	^sm\b	indeterminate	Complex lipid readout; not treated as a direct pathway substrate/product.	1269.42	0	783.044	0.591969	0.0292816	0.0270314	2204.22	0	0	0.307617	0.0402875	0.0182757	0.180374	-0.0581168	10	6	10	-2204.22	-0.26733	positive		0	-0.0220119	indeterminate		-2204.22	-0.289341	positive		0	0			-4.33746		-4.07314	not_prioritized	0.180374	0.0581168	0.119246	0	0.0715474	7931	Early taxa | functional loss	odoribacter	other functional metabolism	SM remodeling	loss/deactivation	not_axis_evidence	FALSE	FALSE	Early taxa | functional loss | odoribacter | other functional metabolism | SM remodeling | loss/deactivation
H5_Loss_Bacteroides_Fusobacterium_Odoribacter	bacteroides	Bacteroides	ARGININE-SYN4-PWY: L-ornithine biosynthesis II	loss	indole-3-acetate	metabolite	indole;acetate	indeterminate	No sufficiently direct substrate/product relationship from the available labels.	772.352	8.16836	89.1673	9288.6	727	875.333	2436.37	0	16.3367	1987	876	578	0.0464144	0.191726	10	7	10	-2436.37	-1111	positive		16.3367	-298	inverse		-2420.03	-1409	positive		0	0		-6.56307	-3.67543	-7.22047	-1.78145	not_prioritized	0.0464144	0.191726	0.11907	0	0.0714421	7932	Early taxa | functional loss	bacteroides	amino-acid metabolism	fermentation acids	loss/deactivation	not_axis_evidence	FALSE	FALSE	Early taxa | functional loss | bacteroides | amino-acid metabolism | fermentation acids | loss/deactivation
H5_Loss_Bacteroides_Fusobacterium_Odoribacter	odoribacter	Odoribacter	PWY-7851: coenzyme A biosynthesis II (eukaryotic)	loss	SM (d40:2) A	lipid	^sm\b	indeterminate	Complex lipid readout; not treated as a direct pathway substrate/product.	948.579	0	801.513	0.50831	0.0234766	0.0175347	900.406	0	0	0.198323	0.0154776	0.0314757	0.178535	-0.0594495	10	6	10	-900.406	-0.182846	positive		0	0.0159982	indeterminate		-900.406	-0.166847	positive		0	0			-4.43641		-2.65554	not_prioritized	0.178535	0.0594495	0.118992	0	0.0713954	7933	Early taxa | functional loss	odoribacter	lipid/CoA biosynthesis	SM remodeling	loss/deactivation	not_axis_evidence	FALSE	FALSE	Early taxa | functional loss | odoribacter | lipid/CoA biosynthesis | SM remodeling | loss/deactivation
H5_Loss_Bacteroides_Fusobacterium_Odoribacter	odoribacter	Odoribacter	PWY-6124: inosine-5'-phosphate biosynthesis II	loss	PE (p-36:1) or PE (o-36:2)	lipid	^pe\b	indeterminate	Complex lipid readout; not treated as a direct pathway substrate/product.	3090.97	7.69693	2710.89	5.45209	0.0848463	0.0775554	2902.08	15.3939	0	3.06271	0.101358	0.0683345	0.0645718	-0.173356	9	8	9	-2886.69	-2.96135	positive		-15.3939	-0.0330236	positive		-2902.08	-2.99438	positive		0	0		-8.64956	-6.00581		-5.48605	not_prioritized	0.0645718	0.173356	0.118964	0	0.0713783	7934	Early taxa | functional loss	odoribacter	purine/nucleotide metabolism	PE remodeling	loss/deactivation	not_axis_evidence	FALSE	FALSE	Early taxa | functional loss | odoribacter | purine/nucleotide metabolism | PE remodeling | loss/deactivation
H5_Loss_Bacteroides_Fusobacterium_Odoribacter	odoribacter	Odoribacter	PWY0-1586: peptidoglycan maturation (meso-diaminopimelate containing)	loss	PE (34:2)	lipid	^pe\b	indeterminate	Complex lipid readout; not treated as a direct pathway substrate/product.	1269.42	0	783.044	39.9631	0.0505274	0.0417743	2204.22	0	0	4.8489	0.042759	0.0582958	0.143207	-0.0942643	10	6	10	-2204.22	-4.80614	positive		0	0.0155368	indeterminate		-2204.22	-4.7906	positive		0	0			-9.62739		-6.37812	not_prioritized	0.143207	0.0942643	0.118736	0	0.0712413	7935	Early taxa | functional loss	odoribacter	other functional metabolism	PE remodeling	loss/deactivation	not_axis_evidence	FALSE	FALSE	Early taxa | functional loss | odoribacter | other functional metabolism | PE remodeling | loss/deactivation
H5_Loss_Bacteroides_Fusobacterium_Odoribacter	odoribacter	Odoribacter	TRNA-CHARGING-PWY: tRNA charging	loss	PE (p-36:1) or PE (o-36:2)	lipid	^pe\b	indeterminate	Complex lipid readout; not treated as a direct pathway substrate/product.	1634.38	0	1487.11	5.45209	0.0848463	0.0775554	1528.74	0	0	3.06271	0.101358	0.0683345	0.0395378	-0.1977	9	6	9	-1528.74	-2.96135	positive		0	-0.0330236	indeterminate		-1528.74	-2.99438	positive		0	0			-6.00581		-5.48605	not_prioritized	0.0395378	0.1977	0.118619	0	0.0711713	7936	Early taxa | functional loss	odoribacter	nucleotide/cofactor processes	PE remodeling	loss/deactivation	not_axis_evidence	FALSE	FALSE	Early taxa | functional loss | odoribacter | nucleotide/cofactor processes | PE remodeling | loss/deactivation
H5_Loss_Bacteroides_Fusobacterium_Odoribacter	odoribacter	Odoribacter	PWY-7953: UDP-N-acetylmuramoyl-pentapeptide biosynthesis III (meso-diaminopimelate containing)	loss	LPC (20:2)	lipid	^lpc\b	indeterminate	Complex lipid readout; not treated as a direct pathway substrate/product.	951.372	0	661.41	0.137351	0.376215	0.1265	1342.87	0	0	0.0892833	0.112714	0.639716	-0.14422	0.0928567	10	6	10	-1342.87	0.0234302	inverse		0	0.527002	indeterminate		-1342.87	0.550433	inverse		0	0			1.45369		2.84097	not_prioritized	0.14422	0.0928567	0.118539	0	0.0711231	7937	Early taxa | functional loss	odoribacter	nucleotide/cofactor processes	LPC remodeling	loss/deactivation	not_axis_evidence	FALSE	FALSE	Early taxa | functional loss | odoribacter | nucleotide/cofactor processes | LPC remodeling | loss/deactivation
H5_Loss_Bacteroides_Fusobacterium_Odoribacter	bacteroides	Bacteroides	ARGININE-SYN4-PWY: L-ornithine biosynthesis II	loss	linoleic acid	metabolite	oleic;linole	indeterminate	No sufficiently direct substrate/product relationship from the available labels.	772.352	8.16836	89.1673	3831.8	210542	21343.3	2436.37	0	16.3367	2158	11234	409851	-0.224002	-0.0128933	10	7	10	-2436.37	9076	inverse		16.3367	398617	positive		-2420.03	407693	inverse		0	0		-6.56307	5.77995	-7.22047	7.56926	not_prioritized	0.224002	0.0128933	0.118448	0	0.0710687	7938	Early taxa | functional loss	bacteroides	amino-acid metabolism	fatty-acid metabolites	loss/deactivation	not_axis_evidence	FALSE	FALSE	Early taxa | functional loss | bacteroides | amino-acid metabolism | fatty-acid metabolites | loss/deactivation
H5_Loss_Bacteroides_Fusobacterium_Odoribacter	fusobacterium	Fusobacterium	PWY-622: starch biosynthesis	loss	LPC (18:0) B	lipid	^lpc\b	indeterminate	Complex lipid readout; not treated as a direct pathway substrate/product.	63.4394	0	21.0374	0.0476082	0.34152	0.181978	0	0	0	0.0197501	0.178201	0.504839	-0.0574287	0.178951	10	4	10	0	0.158451	indeterminate		0	0.326637	indeterminate		0	0.485088	indeterminate		0	0			2.84269		4.67589	not_prioritized	0.0574287	0.178951	0.11819	0	0.070914	7939	Early taxa | functional loss	fusobacterium	fermentation/organic acids	LPC remodeling	loss/deactivation	not_axis_evidence	FALSE	FALSE	Early taxa | functional loss | fusobacterium | fermentation/organic acids | LPC remodeling | loss/deactivation
H5_Loss_Bacteroides_Fusobacterium_Odoribacter	bacteroides	Bacteroides	PWY-7220: adenosine deoxyribonucleotides de novo biosynthesis II	loss	LPC (20:2)	lipid	^lpc\b	indeterminate	Complex lipid readout; not treated as a direct pathway substrate/product.	2653.95	0	586.615	0.137351	0.376215	0.1265	3612.1	0	0	0.0892833	0.112714	0.639716	-0.222371	-0.0137979	10	7	10	-3612.1	0.0234302	inverse		0	0.527002	indeterminate		-3612.1	0.550433	inverse		0	0			1.45369		2.84097	not_prioritized	0.222371	0.0137979	0.118084	0	0.0708507	7940	Early taxa | functional loss	bacteroides	purine/nucleotide metabolism	LPC remodeling	loss/deactivation	not_axis_evidence	FALSE	FALSE	Early taxa | functional loss | bacteroides | purine/nucleotide metabolism | LPC remodeling | loss/deactivation
H5_Loss_Bacteroides_Fusobacterium_Odoribacter	bacteroides	Bacteroides	PWY-7222: guanosine deoxyribonucleotides de novo biosynthesis II	loss	LPC (20:2)	lipid	^lpc\b	indeterminate	Complex lipid readout; not treated as a direct pathway substrate/product.	2653.95	0	586.615	0.137351	0.376215	0.1265	3612.1	0	0	0.0892833	0.112714	0.639716	-0.222371	-0.0137979	10	7	10	-3612.1	0.0234302	inverse		0	0.527002	indeterminate		-3612.1	0.550433	inverse		0	0			1.45369		2.84097	not_prioritized	0.222371	0.0137979	0.118084	0	0.0708507	7940	Early taxa | functional loss	bacteroides	purine/nucleotide metabolism	LPC remodeling	loss/deactivation	not_axis_evidence	FALSE	FALSE	Early taxa | functional loss | bacteroides | purine/nucleotide metabolism | LPC remodeling | loss/deactivation
H5_Loss_Bacteroides_Fusobacterium_Odoribacter	odoribacter	Odoribacter	PWY-6124: inosine-5'-phosphate biosynthesis II	loss	SM (d40:2) B	lipid	^sm\b	indeterminate	Complex lipid readout; not treated as a direct pathway substrate/product.	3090.97	7.69693	2710.89	0.284413	0.00949913	0.0074148	2902.08	15.3939	0	0.113585	0.00961227	0.00938599	0.158971	-0.0771704	10	8	10	-2886.69	-0.103973	positive		-15.3939	-0.000226273	positive		-2902.08	-0.104199	positive		0	0		-8.64956	-4.90405		-3.59712	not_prioritized	0.158971	0.0771704	0.118071	0	0.0708426	7942	Early taxa | functional loss	odoribacter	purine/nucleotide metabolism	SM remodeling	loss/deactivation	not_axis_evidence	FALSE	FALSE	Early taxa | functional loss | odoribacter | purine/nucleotide metabolism | SM remodeling | loss/deactivation
H5_Loss_Bacteroides_Fusobacterium_Odoribacter	bacteroides	Bacteroides	PWY-8004: Entner-Doudoroff pathway I	loss	LPC (20:1)	lipid	^lpc\b	indeterminate	Complex lipid readout; not treated as a direct pathway substrate/product.	597.076	0	51.487	0.342157	0.710843	0.303698	2031.37	0	0	0.198524	0.207094	1.21459	-0.202302	-0.0337491	10	6	10	-2031.37	0.00856939	inverse		0	1.0075	indeterminate		-2031.37	1.01607	inverse		0	0			1.05487		2.61308	not_prioritized	0.202302	0.0337491	0.118025	0	0.0708152	7943	Early taxa | functional loss	bacteroides	other functional metabolism	LPC remodeling	loss/deactivation	not_axis_evidence	FALSE	FALSE	Early taxa | functional loss | bacteroides | other functional metabolism | LPC remodeling | loss/deactivation
H5_Loss_Bacteroides_Fusobacterium_Odoribacter	bacteroides	Bacteroides	PWY-6163: chorismate biosynthesis from 3-dehydroquinate	loss	3-phenyllactic acid	metabolite	lactic acid	indeterminate	No sufficiently direct substrate/product relationship from the available labels.	689.8	0	146.157	5405.8	3555	6343.33	851.35	0	0	7027	4859	2251	-0.0764962	-0.158999	10	6	10	-851.35	-2168	positive		0	-2608	indeterminate		-851.35	-4776	positive		0	0			-0.604659		-1.64234	not_prioritized	0.0764962	0.158999	0.117748	0	0.0706486	7944	Early taxa | functional loss	bacteroides	other functional metabolism	fermentation acids	loss/deactivation	not_axis_evidence	FALSE	FALSE	Early taxa | functional loss | bacteroides | other functional metabolism | fermentation acids | loss/deactivation
H5_Loss_Bacteroides_Fusobacterium_Odoribacter	odoribacter	Odoribacter	COA-PWY: coenzyme A biosynthesis I (prokaryotic)	loss	LPC (20:2)	lipid	^lpc\b	indeterminate	Complex lipid readout; not treated as a direct pathway substrate/product.	1131.32	5.39202	801.513	0.137351	0.376215	0.1265	1730.98	0	10.784	0.0892833	0.112714	0.639716	-0.141935	0.0933988	10	7	10	-1730.98	0.0234302	inverse		10.784	0.527002	positive		-1720.2	0.550433	inverse		0	0		-7.71297	1.45369	-7.32655	2.84097	not_prioritized	0.141935	0.0933988	0.117667	0	0.0706	7945	Early taxa | functional loss	odoribacter	lipid/CoA biosynthesis	LPC remodeling	loss/deactivation	not_axis_evidence	FALSE	FALSE	Early taxa | functional loss | odoribacter | lipid/CoA biosynthesis | LPC remodeling | loss/deactivation
H5_Loss_Bacteroides_Fusobacterium_Odoribacter	odoribacter	Odoribacter	TRNA-CHARGING-PWY: tRNA charging	loss	SM (d40:3)	lipid	^sm\b	indeterminate	Complex lipid readout; not treated as a direct pathway substrate/product.	1634.38	0	1487.11	0.682115	0.0648444	0.0576161	1528.74	0	0	0.2445	0.0694761	0.0602126	0.161144	-0.07376	10	6	10	-1528.74	-0.175024	positive		0	-0.00926348	indeterminate		-1528.74	-0.184287	positive		0	0			-3.39496		-2.0217	not_prioritized	0.161144	0.07376	0.117452	0	0.0704711	7946	Early taxa | functional loss	odoribacter	nucleotide/cofactor processes	SM remodeling	loss/deactivation	not_axis_evidence	FALSE	FALSE	Early taxa | functional loss | odoribacter | nucleotide/cofactor processes | SM remodeling | loss/deactivation
H5_Loss_Bacteroides_Fusobacterium_Odoribacter	odoribacter	Odoribacter	PWY0-1586: peptidoglycan maturation (meso-diaminopimelate containing)	loss	PE (p-36:1) or PE (o-36:2)	lipid	^pe\b	indeterminate	Complex lipid readout; not treated as a direct pathway substrate/product.	1269.42	0	783.044	5.45209	0.0848463	0.0775554	2204.22	0	0	3.06271	0.101358	0.0683345	0.124821	-0.110038	9	6	9	-2204.22	-2.96135	positive		0	-0.0330236	indeterminate		-2204.22	-2.99438	positive		0	0			-6.00581		-5.48605	not_prioritized	0.124821	0.110038	0.117429	0	0.0704575	7947	Early taxa | functional loss	odoribacter	other functional metabolism	PE remodeling	loss/deactivation	not_axis_evidence	FALSE	FALSE	Early taxa | functional loss | odoribacter | other functional metabolism | PE remodeling | loss/deactivation
H5_Loss_Bacteroides_Fusobacterium_Odoribacter	odoribacter	Odoribacter	RIBOSYN2-PWY: flavin biosynthesis I (bacteria and plants)	loss	Ceramide (d40:2)	lipid	^ceramide	indeterminate	Complex lipid readout; not treated as a direct pathway substrate/product.	1472.32	0	778.593	29.7378	2.37708	0.575376	2079.09	0	0	16.5526	2.39613	2.35804	0.0918307	-0.142904	10	6	10	-2079.09	-14.1565	positive		0	-0.0380912	indeterminate		-2079.09	-14.1946	positive		0	0			-3.64504		-2.8114	not_prioritized	0.0918307	0.142904	0.117367	0	0.0704205	7948	Early taxa | functional loss	odoribacter	other functional metabolism	ceramide remodeling	loss/deactivation	not_axis_evidence	FALSE	FALSE	Early taxa | functional loss | odoribacter | other functional metabolism | ceramide remodeling | loss/deactivation
H5_Loss_Bacteroides_Fusobacterium_Odoribacter	odoribacter	Odoribacter	ASPASN-PWY: superpathway of L-aspartate and L-asparagine biosynthesis	loss	Ceramide (d44:1)	lipid	^ceramide	indeterminate	Complex lipid readout; not treated as a direct pathway substrate/product.	852.629	0	358.01	2.59091	0.467949	0.534443	1458.27	0	0	1.30706	0.36859	0.567308	0.22822	-0.0064468	10	6	10	-1458.27	-0.938473	positive		0	0.198717	indeterminate		-1458.27	-0.739755	positive		0	0			-2.46903		-1.20413	not_prioritized	0.22822	0.0064468	0.117333	0	0.0704	7949	Early taxa | functional loss	odoribacter	other functional metabolism	ceramide remodeling	loss/deactivation	not_axis_evidence	FALSE	FALSE	Early taxa | functional loss | odoribacter | other functional metabolism | ceramide remodeling | loss/deactivation
H5_Loss_Bacteroides_Fusobacterium_Odoribacter	odoribacter	Odoribacter	HISDEG-PWY: L-histidine degradation I	loss	SM (d43:1)	lipid	^sm\b	indeterminate	Complex lipid readout; not treated as a direct pathway substrate/product.	1754.29	5.35135	1455.64	0.444135	0.0784423	0.064904	1921.16	10.7027	0	0.305009	0.0753365	0.0815481	0.161719	0.0727635	10	7	10	-1910.46	-0.229673	positive		-10.7027	0.00621167	inverse		-1921.16	-0.223461	positive		0	0		-8.35677	-2.50129		-1.90313	not_prioritized	0.161719	0.0727635	0.117241	0	0.0703449	7950	Early taxa | functional loss	odoribacter	amino-acid metabolism	SM remodeling	loss/deactivation	not_axis_evidence	FALSE	FALSE	Early taxa | functional loss | odoribacter | amino-acid metabolism | SM remodeling | loss/deactivation
H5_Loss_Bacteroides_Fusobacterium_Odoribacter	bacteroides	Bacteroides	ARGININE-SYN4-PWY: L-ornithine biosynthesis II	loss	SM (d34:2)	lipid	^sm\b	indeterminate	Complex lipid readout; not treated as a direct pathway substrate/product.	772.352	8.16836	89.1673	0.333846	0.00442663	0.00451691	2436.37	0	16.3367	0.152596	0.00434455	0.00450871	0.192411	0.0419462	10	7	10	-2436.37	-0.148251	positive		16.3367	0.000164152	positive		-2420.03	-0.148087	positive		0	0		-6.56307	-6.23683	-7.22047	-5.08086	not_prioritized	0.192411	0.0419462	0.117179	0	0.0703073	7951	Early taxa | functional loss	bacteroides	amino-acid metabolism	SM remodeling	loss/deactivation	not_axis_evidence	FALSE	FALSE	Early taxa | functional loss | bacteroides | amino-acid metabolism | SM remodeling | loss/deactivation
H5_Loss_Bacteroides_Fusobacterium_Odoribacter	odoribacter	Odoribacter	COA-PWY: coenzyme A biosynthesis I (prokaryotic)	loss	Ceramide (d42:1)	lipid	^ceramide	indeterminate	Complex lipid readout; not treated as a direct pathway substrate/product.	1131.32	5.39202	801.513	1.00194	0.147964	0.0981718	1730.98	0	10.784	0.322514	0.189197	0.106732	0.0503359	-0.183944	10	7	10	-1730.98	-0.133317	positive		10.784	-0.0824659	inverse		-1720.2	-0.215782	positive		0	0		-7.71297	-2.75947	-7.32655	-1.59538	not_prioritized	0.0503359	0.183944	0.11714	0	0.0702839	7952	Early taxa | functional loss	odoribacter	lipid/CoA biosynthesis	ceramide remodeling	loss/deactivation	not_axis_evidence	FALSE	FALSE	Early taxa | functional loss | odoribacter | lipid/CoA biosynthesis | ceramide remodeling | loss/deactivation
H5_Loss_Bacteroides_Fusobacterium_Odoribacter	odoribacter	Odoribacter	PWY-7953: UDP-N-acetylmuramoyl-pentapeptide biosynthesis III (meso-diaminopimelate containing)	loss	PE (p-36:1) or PE (o-36:2)	lipid	^pe\b	indeterminate	Complex lipid readout; not treated as a direct pathway substrate/product.	951.372	0	661.41	5.45209	0.0848463	0.0775554	1342.87	0	0	3.06271	0.101358	0.0683345	0.110183	-0.124048	9	6	9	-1342.87	-2.96135	positive		0	-0.0330236	indeterminate		-1342.87	-2.99438	positive		0	0			-6.00581		-5.48605	not_prioritized	0.110183	0.124048	0.117115	0	0.0702692	7953	Early taxa | functional loss	odoribacter	nucleotide/cofactor processes	PE remodeling	loss/deactivation	not_axis_evidence	FALSE	FALSE	Early taxa | functional loss | odoribacter | nucleotide/cofactor processes | PE remodeling | loss/deactivation
H5_Loss_Bacteroides_Fusobacterium_Odoribacter	odoribacter	Odoribacter	RIBOSYN2-PWY: flavin biosynthesis I (bacteria and plants)	loss	Ceramide (d43:1)	lipid	^ceramide	indeterminate	Complex lipid readout; not treated as a direct pathway substrate/product.	1472.32	0	778.593	0.637136	0.169029	0.0617864	2079.09	0	0	0.358571	0.189256	0.148802	0.0394083	-0.194716	10	6	10	-2079.09	-0.169314	positive		0	-0.040454	indeterminate		-2079.09	-0.209768	positive		0	0			-1.91433		-1.26886	not_prioritized	0.0394083	0.194716	0.117062	0	0.0702373	7954	Early taxa | functional loss	odoribacter	other functional metabolism	ceramide remodeling	loss/deactivation	not_axis_evidence	FALSE	FALSE	Early taxa | functional loss | odoribacter | other functional metabolism | ceramide remodeling | loss/deactivation
H5_Loss_Bacteroides_Fusobacterium_Odoribacter	odoribacter	Odoribacter	PWY0-1586: peptidoglycan maturation (meso-diaminopimelate containing)	loss	adenosine-5-monophosphate	metabolite	adenosine	indeterminate	No direct role assigned from pathway name alone.	1269.42	0	783.044	1308	174	838	2204.22	0	0	719	149	199	0.0885556	-0.145476	10	6	10	-2204.22	-570	positive		0	50	indeterminate		-2204.22	-520	positive		0	0			-2.9102		-1.85322	not_prioritized	0.0885556	0.145476	0.117016	0	0.0702095	7955	Early taxa | functional loss	odoribacter	other functional metabolism	purine metabolites	loss/deactivation	not_axis_evidence	FALSE	FALSE	Early taxa | functional loss | odoribacter | other functional metabolism | purine metabolites | loss/deactivation
H5_Loss_Bacteroides_Fusobacterium_Odoribacter	odoribacter	Odoribacter	DTDPRHAMSYN-PWY: dTDP-&beta;-L-rhamnose biosynthesis	loss	LPC (20:2)	lipid	^lpc\b	indeterminate	Complex lipid readout; not treated as a direct pathway substrate/product.	2004.47	0	1350.23	0.137351	0.376215	0.1265	2691.17	0	0	0.0892833	0.112714	0.639716	-0.136501	0.0973587	10	6	10	-2691.17	0.0234302	inverse		0	0.527002	indeterminate		-2691.17	0.550433	inverse		0	0			1.45369		2.84097	not_prioritized	0.136501	0.0973587	0.11693	0	0.0701579	7956	Early taxa | functional loss	odoribacter	other functional metabolism	LPC remodeling	loss/deactivation	not_axis_evidence	FALSE	FALSE	Early taxa | functional loss | odoribacter | other functional metabolism | LPC remodeling | loss/deactivation
H5_Loss_Bacteroides_Fusobacterium_Odoribacter	odoribacter	Odoribacter	PWY-6151: S-adenosyl-L-methionine salvage I	loss	PE (36:2)	lipid	^pe\b	indeterminate	Complex lipid readout; not treated as a direct pathway substrate/product.	916.883	0	540.533	0.817008	0.137838	0.010551	1496.04	0	0	0.341816	0.0192631	0.256413	0.223411	0.0102326	10	6	10	-1496.04	-0.322553	positive		0	0.23715	indeterminate		-1496.04	-0.0854034	positive		0	0			-2.56738		-0.414753	not_prioritized	0.223411	0.0102326	0.116822	0	0.070093	7957	Early taxa | functional loss	odoribacter	other functional metabolism	PE remodeling	loss/deactivation	not_axis_evidence	FALSE	FALSE	Early taxa | functional loss | odoribacter | other functional metabolism | PE remodeling | loss/deactivation
H5_Loss_Bacteroides_Fusobacterium_Odoribacter	odoribacter	Odoribacter	NONMEVIPP-PWY: methylerythritol phosphate pathway I	loss	SM (d34:2)	lipid	^sm\b	indeterminate	Complex lipid readout; not treated as a direct pathway substrate/product.	1119.07	0	801.552	0.333846	0.00442663	0.00451691	1655.95	0	0	0.152596	0.00434455	0.00450871	0.154573	-0.0787758	10	6	10	-1655.95	-0.148251	positive		0	0.000164152	indeterminate		-1655.95	-0.148087	positive		0	0			-6.23683		-5.08086	not_prioritized	0.154573	0.0787758	0.116674	0	0.0700045	7958	Early taxa | functional loss	odoribacter	other functional metabolism	SM remodeling	loss/deactivation	not_axis_evidence	FALSE	FALSE	Early taxa | functional loss | odoribacter | other functional metabolism | SM remodeling | loss/deactivation
H5_Loss_Bacteroides_Fusobacterium_Odoribacter	odoribacter	Odoribacter	PWY-6121: 5-aminoimidazole ribonucleotide biosynthesis I	loss	SM (d38:1)	lipid	^sm\b	indeterminate	Complex lipid readout; not treated as a direct pathway substrate/product.	1646.49	0	1351.1	0.426885	0.0258289	0.021999	1583.16	0	0	0.209593	0.0363667	0.0152911	0.200779	0.0325193	10	7	10	-1583.16	-0.173226	positive		0	-0.0210756	indeterminate		-1583.16	-0.194302	positive		0	0			-4.04679		-3.77682	not_prioritized	0.200779	0.0325193	0.116649	0	0.0699894	7959	Early taxa | functional loss	odoribacter	purine/nucleotide metabolism	SM remodeling	loss/deactivation	not_axis_evidence	FALSE	FALSE	Early taxa | functional loss | odoribacter | purine/nucleotide metabolism | SM remodeling | loss/deactivation
H5_Loss_Bacteroides_Fusobacterium_Odoribacter	bacteroides	Bacteroides	PENTOSE-P-PWY: pentose phosphate pathway	loss	SM (d40:3)	lipid	^sm\b	indeterminate	Complex lipid readout; not treated as a direct pathway substrate/product.	812.921	0	65.5205	0.682115	0.0648444	0.0576161	2608.62	0	0	0.2445	0.0694761	0.0602126	0.112801	-0.120484	10	6	10	-2608.62	-0.175024	positive		0	-0.00926348	indeterminate		-2608.62	-0.184287	positive		0	0			-3.39496		-2.0217	not_prioritized	0.112801	0.120484	0.116643	0	0.0699855	7960	Early taxa | functional loss	bacteroides	other functional metabolism	SM remodeling	loss/deactivation	not_axis_evidence	FALSE	FALSE	Early taxa | functional loss | bacteroides | other functional metabolism | SM remodeling | loss/deactivation
H5_Loss_Bacteroides_Fusobacterium_Odoribacter	odoribacter	Odoribacter	PANTO-PWY: phosphopantothenate biosynthesis I	loss	hypoxanthine	metabolite	hypoxanthine;xanthine	indeterminate	No direct role assigned from pathway name alone.	931.666	0	753.511	29031.2	4396.5	1437.33	1459.48	0	0	15807	7592	1201	0.0951489	-0.138125	10	6	10	-1459.48	-8215	positive		0	-6391	indeterminate		-1459.48	-14606	positive		0	0			-2.72318		-3.71826	not_prioritized	0.0951489	0.138125	0.116637	0	0.0699823	7961	Early taxa | functional loss	odoribacter	lipid/CoA biosynthesis	purine metabolites	loss/deactivation	not_axis_evidence	FALSE	FALSE	Early taxa | functional loss | odoribacter | lipid/CoA biosynthesis | purine metabolites | loss/deactivation
H5_Loss_Bacteroides_Fusobacterium_Odoribacter	odoribacter	Odoribacter	PWY-5695: inosine 5'-phosphate degradation	loss	Ceramide (d43:1)	lipid	^ceramide	indeterminate	Complex lipid readout; not treated as a direct pathway substrate/product.	1525.8	4.75156	877.535	0.637136	0.169029	0.0617864	2460.53	9.50313	0	0.358571	0.189256	0.148802	0.0436051	-0.18948	10	7	10	-2451.02	-0.169314	positive		-9.50313	-0.040454	positive		-2460.53	-0.209768	positive		0	0		-8.32695	-1.91433		-1.26886	not_prioritized	0.0436051	0.18948	0.116543	0	0.0699257	7962	Early taxa | functional loss	odoribacter	purine/nucleotide metabolism	ceramide remodeling	loss/deactivation	not_axis_evidence	FALSE	FALSE	Early taxa | functional loss | odoribacter | purine/nucleotide metabolism | ceramide remodeling | loss/deactivation
H5_Loss_Bacteroides_Fusobacterium_Odoribacter	odoribacter	Odoribacter	PWY-6122: 5-aminoimidazole ribonucleotide biosynthesis II	loss	PE (34:2)	lipid	^pe\b	indeterminate	Complex lipid readout; not treated as a direct pathway substrate/product.	2366.39	0	1487.86	39.9631	0.0505274	0.0417743	3433.94	0	0	4.8489	0.042759	0.0582958	0.205813	-0.0270549	10	7	10	-3433.94	-4.80614	positive		0	0.0155368	indeterminate		-3433.94	-4.7906	positive		0	0			-9.62739		-6.37812	not_prioritized	0.205813	0.0270549	0.116434	0	0.0698602	7963	Early taxa | functional loss	odoribacter	purine/nucleotide metabolism	PE remodeling	loss/deactivation	not_axis_evidence	FALSE	FALSE	Early taxa | functional loss | odoribacter | purine/nucleotide metabolism | PE remodeling | loss/deactivation
H5_Loss_Bacteroides_Fusobacterium_Odoribacter	odoribacter	Odoribacter	PWY-6277: superpathway of 5-aminoimidazole ribonucleotide biosynthesis	loss	PE (34:2)	lipid	^pe\b	indeterminate	Complex lipid readout; not treated as a direct pathway substrate/product.	2366.39	0	1487.86	39.9631	0.0505274	0.0417743	3433.94	0	0	4.8489	0.042759	0.0582958	0.205813	-0.0270549	10	7	10	-3433.94	-4.80614	positive		0	0.0155368	indeterminate		-3433.94	-4.7906	positive		0	0			-9.62739		-6.37812	not_prioritized	0.205813	0.0270549	0.116434	0	0.0698602	7963	Early taxa | functional loss	odoribacter	purine/nucleotide metabolism	PE remodeling	loss/deactivation	not_axis_evidence	FALSE	FALSE	Early taxa | functional loss | odoribacter | purine/nucleotide metabolism | PE remodeling | loss/deactivation
H5_Loss_Bacteroides_Fusobacterium_Odoribacter	odoribacter	Odoribacter	TRNA-CHARGING-PWY: tRNA charging	loss	SM (d40:2) A	lipid	^sm\b	indeterminate	Complex lipid readout; not treated as a direct pathway substrate/product.	1634.38	0	1487.11	0.50831	0.0234766	0.0175347	1528.74	0	0	0.198323	0.0154776	0.0314757	0.12249	-0.109722	10	6	10	-1528.74	-0.182846	positive		0	0.0159982	indeterminate		-1528.74	-0.166847	positive		0	0			-4.43641		-2.65554	not_prioritized	0.12249	0.109722	0.116106	0	0.0696635	7965	Early taxa | functional loss	odoribacter	nucleotide/cofactor processes	SM remodeling	loss/deactivation	not_axis_evidence	FALSE	FALSE	Early taxa | functional loss | odoribacter | nucleotide/cofactor processes | SM remodeling | loss/deactivation
H5_Loss_Bacteroides_Fusobacterium_Odoribacter	odoribacter	Odoribacter	PWY-6151: S-adenosyl-L-methionine salvage I	loss	PE (34:2)	lipid	^pe\b	indeterminate	Complex lipid readout; not treated as a direct pathway substrate/product.	916.883	0	540.533	39.9631	0.0505274	0.0417743	1496.04	0	0	4.8489	0.042759	0.0582958	0.19134	-0.0408593	10	6	10	-1496.04	-4.80614	positive		0	0.0155368	indeterminate		-1496.04	-4.7906	positive		0	0			-9.62739		-6.37812	not_prioritized	0.19134	0.0408593	0.116099	0	0.0696597	7966	Early taxa | functional loss	odoribacter	other functional metabolism	PE remodeling	loss/deactivation	not_axis_evidence	FALSE	FALSE	Early taxa | functional loss | odoribacter | other functional metabolism | PE remodeling | loss/deactivation
H5_Loss_Bacteroides_Fusobacterium_Odoribacter	odoribacter	Odoribacter	TRNA-CHARGING-PWY: tRNA charging	loss	Ceramide (d34:1)	lipid	^ceramide	indeterminate	Complex lipid readout; not treated as a direct pathway substrate/product.	1634.38	0	1487.11	44.6025	6.96345	4.23892	1528.74	0	0	31.0308	8.28386	5.64304	0.127265	0.104907	10	6	10	-1528.74	-22.7469	positive		0	-2.64082	indeterminate		-1528.74	-25.3878	positive		0	0			-2.67925		-2.45916	not_prioritized	0.127265	0.104907	0.116086	0	0.0696516	7967	Early taxa | functional loss	odoribacter	nucleotide/cofactor processes	ceramide remodeling	loss/deactivation	not_axis_evidence	FALSE	FALSE	Early taxa | functional loss | odoribacter | nucleotide/cofactor processes | ceramide remodeling | loss/deactivation
H5_Loss_Bacteroides_Fusobacterium_Odoribacter	fusobacterium	Fusobacterium	PWY-622: starch biosynthesis	loss	palmitoleic acid	metabolite	palmit;oleic	indeterminate	No sufficiently direct substrate/product relationship from the available labels.	63.4394	0	21.0374	1554.2	8682	2760.33	0	0	0	1690	1013	16351	-0.199754	0.0323832	10	4	10	0	-677	indeterminate		0	15338	indeterminate		0	14661	indeterminate		0	0			2.48186		3.27428	not_prioritized	0.199754	0.0323832	0.116069	0	0.0696412	7968	Early taxa | functional loss	fusobacterium	fermentation/organic acids	fatty-acid metabolites	loss/deactivation	not_axis_evidence	FALSE	FALSE	Early taxa | functional loss | fusobacterium | fermentation/organic acids | fatty-acid metabolites | loss/deactivation
H5_Loss_Bacteroides_Fusobacterium_Odoribacter	odoribacter	Odoribacter	PWY0-1586: peptidoglycan maturation (meso-diaminopimelate containing)	loss	PE (p-36:2) or PE (o-36:3)	lipid	^pe\b	indeterminate	Complex lipid readout; not treated as a direct pathway substrate/product.	1269.42	0	783.044	0.815568	0.0185789	0.0148408	2204.22	0	0	0.509319	0.0214046	0.0157531	0.222897	-0.00922082	10	6	10	-2204.22	-0.487914	positive		0	-0.00565144	indeterminate		-2204.22	-0.493566	positive		0	0			-5.45607		-5.01486	not_prioritized	0.222897	0.00922082	0.116059	0	0.0696352	7969	Early taxa | functional loss	odoribacter	other functional metabolism	PE remodeling	loss/deactivation	not_axis_evidence	FALSE	FALSE	Early taxa | functional loss | odoribacter | other functional metabolism | PE remodeling | loss/deactivation
H5_Loss_Bacteroides_Fusobacterium_Odoribacter	odoribacter	Odoribacter	NONMEVIPP-PWY: methylerythritol phosphate pathway I	loss	SM (d38:1)	lipid	^sm\b	indeterminate	Complex lipid readout; not treated as a direct pathway substrate/product.	1119.07	0	801.552	0.426885	0.0258289	0.021999	1655.95	0	0	0.209593	0.0363667	0.0152911	0.177199	-0.054797	10	6	10	-1655.95	-0.173226	positive		0	-0.0210756	indeterminate		-1655.95	-0.194302	positive		0	0			-4.04679		-3.77682	not_prioritized	0.177199	0.054797	0.115998	0	0.0695988	7970	Early taxa | functional loss	odoribacter	other functional metabolism	SM remodeling	loss/deactivation	not_axis_evidence	FALSE	FALSE	Early taxa | functional loss | odoribacter | other functional metabolism | SM remodeling | loss/deactivation
H5_Loss_Bacteroides_Fusobacterium_Odoribacter	odoribacter	Odoribacter	HISDEG-PWY: L-histidine degradation I	loss	SM (d39:1)	lipid	^sm\b	indeterminate	Complex lipid readout; not treated as a direct pathway substrate/product.	1754.29	5.35135	1455.64	0.436336	0.0437061	0.0159079	1921.16	10.7027	0	0.222357	0.0269437	0.0604684	0.0518501	-0.180098	10	7	10	-1910.46	-0.195414	positive		-10.7027	0.0335247	inverse		-1921.16	-0.161889	positive		0	0		-8.35677	-3.31953		-1.87863	not_prioritized	0.0518501	0.180098	0.115974	0	0.0695845	7971	Early taxa | functional loss	odoribacter	amino-acid metabolism	SM remodeling	loss/deactivation	not_axis_evidence	FALSE	FALSE	Early taxa | functional loss | odoribacter | amino-acid metabolism | SM remodeling | loss/deactivation
H5_Loss_Bacteroides_Fusobacterium_Odoribacter	odoribacter	Odoribacter	PWY-7851: coenzyme A biosynthesis II (eukaryotic)	loss	SM (d40:2) B	lipid	^sm\b	indeterminate	Complex lipid readout; not treated as a direct pathway substrate/product.	948.579	0	801.513	0.284413	0.00949913	0.0074148	900.406	0	0	0.113585	0.00961227	0.00938599	0.191283	-0.0405852	10	6	10	-900.406	-0.103973	positive		0	-0.000226273	indeterminate		-900.406	-0.104199	positive		0	0			-4.90405		-3.59712	not_prioritized	0.191283	0.0405852	0.115934	0	0.0695604	7972	Early taxa | functional loss	odoribacter	lipid/CoA biosynthesis	SM remodeling	loss/deactivation	not_axis_evidence	FALSE	FALSE	Early taxa | functional loss | odoribacter | lipid/CoA biosynthesis | SM remodeling | loss/deactivation
H5_Loss_Bacteroides_Fusobacterium_Odoribacter	odoribacter	Odoribacter	DTDPRHAMSYN-PWY: dTDP-&beta;-L-rhamnose biosynthesis	loss	SM (d32:1)	lipid	^sm\b	indeterminate	Complex lipid readout; not treated as a direct pathway substrate/product.	2004.47	0	1350.23	0.966839	0.0117765	0.00984587	2691.17	0	0	0.772987	0.0124267	0.0111262	0.17849	0.053184	10	6	10	-2691.17	-0.760561	positive		0	-0.00130054	indeterminate		-2691.17	-0.761861	positive		0	0			-6.3593		-6.11841	not_prioritized	0.17849	0.053184	0.115837	0	0.0695022	7973	Early taxa | functional loss	odoribacter	other functional metabolism	SM remodeling	loss/deactivation	not_axis_evidence	FALSE	FALSE	Early taxa | functional loss | odoribacter | other functional metabolism | SM remodeling | loss/deactivation
H5_Loss_Bacteroides_Fusobacterium_Odoribacter	odoribacter	Odoribacter	PWY-6151: S-adenosyl-L-methionine salvage I	loss	Ceramide (d41:1)	lipid	^ceramide	indeterminate	Complex lipid readout; not treated as a direct pathway substrate/product.	916.883	0	540.533	1.50842	0.616956	0.283747	1496.04	0	0	0.476406	0.714053	0.519858	0.0540357	-0.177485	10	6	10	-1496.04	0.237647	inverse		0	-0.194196	indeterminate		-1496.04	0.0434514	inverse		0	0			-1.2898		0.125924	not_prioritized	0.0540357	0.177485	0.115761	0	0.0694563	7974	Early taxa | functional loss	odoribacter	other functional metabolism	ceramide remodeling	loss/deactivation	not_axis_evidence	FALSE	FALSE	Early taxa | functional loss | odoribacter | other functional metabolism | ceramide remodeling | loss/deactivation
H5_Loss_Bacteroides_Fusobacterium_Odoribacter	odoribacter	Odoribacter	PWY-7851: coenzyme A biosynthesis II (eukaryotic)	loss	SM (d38:2)	lipid	^sm\b	indeterminate	Complex lipid readout; not treated as a direct pathway substrate/product.	948.579	0	801.513	0.360128	0.026352	0.0217725	900.406	0	0	0.153215	0.02938	0.023324	0.22513	0.00637695	10	6	10	-900.406	-0.123835	positive		0	-0.00605594	indeterminate		-900.406	-0.129891	positive		0	0			-3.77252		-2.71567	not_prioritized	0.22513	0.00637695	0.115754	0	0.0694522	7975	Early taxa | functional loss	odoribacter	lipid/CoA biosynthesis	SM remodeling	loss/deactivation	not_axis_evidence	FALSE	FALSE	Early taxa | functional loss | odoribacter | lipid/CoA biosynthesis | SM remodeling | loss/deactivation
H5_Loss_Bacteroides_Fusobacterium_Odoribacter	odoribacter	Odoribacter	PWY-5695: inosine 5'-phosphate degradation	loss	Ceramide (d40:2)	lipid	^ceramide	indeterminate	Complex lipid readout; not treated as a direct pathway substrate/product.	1525.8	4.75156	877.535	29.7378	2.37708	0.575376	2460.53	9.50313	0	16.5526	2.39613	2.35804	0.0891665	-0.142259	10	7	10	-2451.02	-14.1565	positive		-9.50313	-0.0380912	positive		-2460.53	-14.1946	positive		0	0		-8.32695	-3.64504		-2.8114	not_prioritized	0.0891665	0.142259	0.115713	0	0.0694277	7976	Early taxa | functional loss	odoribacter	purine/nucleotide metabolism	ceramide remodeling	loss/deactivation	not_axis_evidence	FALSE	FALSE	Early taxa | functional loss | odoribacter | purine/nucleotide metabolism | ceramide remodeling | loss/deactivation
H5_Loss_Bacteroides_Fusobacterium_Odoribacter	odoribacter	Odoribacter	PWY-7953: UDP-N-acetylmuramoyl-pentapeptide biosynthesis III (meso-diaminopimelate containing)	loss	SM (d40:1)	lipid	^sm\b	indeterminate	Complex lipid readout; not treated as a direct pathway substrate/product.	951.372	0	661.41	0.453737	0.023513	0.0181481	1342.87	0	0	0.244723	0.0297614	0.0172646	0.165986	-0.0653783	10	6	10	-1342.87	-0.214962	positive		0	-0.0124968	indeterminate		-1342.87	-0.227459	positive		0	0			-4.27033		-3.82527	not_prioritized	0.165986	0.0653783	0.115682	0	0.0694093	7977	Early taxa | functional loss	odoribacter	nucleotide/cofactor processes	SM remodeling	loss/deactivation	not_axis_evidence	FALSE	FALSE	Early taxa | functional loss | odoribacter | nucleotide/cofactor processes | SM remodeling | loss/deactivation
H5_Loss_Bacteroides_Fusobacterium_Odoribacter	odoribacter	Odoribacter	DTDPRHAMSYN-PWY: dTDP-&beta;-L-rhamnose biosynthesis	loss	PE (36:2)	lipid	^pe\b	indeterminate	Complex lipid readout; not treated as a direct pathway substrate/product.	2004.47	0	1350.23	0.817008	0.137838	0.010551	2691.17	0	0	0.341816	0.0192631	0.256413	0.216782	0.0145378	10	6	10	-2691.17	-0.322553	positive		0	0.23715	indeterminate		-2691.17	-0.0854034	positive		0	0			-2.56738		-0.414753	not_prioritized	0.216782	0.0145378	0.11566	0	0.069396	7978	Early taxa | functional loss	odoribacter	other functional metabolism	PE remodeling	loss/deactivation	not_axis_evidence	FALSE	FALSE	Early taxa | functional loss | odoribacter | other functional metabolism | PE remodeling | loss/deactivation
H5_Loss_Bacteroides_Fusobacterium_Odoribacter	odoribacter	Odoribacter	TRNA-CHARGING-PWY: tRNA charging	loss	SM (d33:1)	lipid	^sm\b	indeterminate	Complex lipid readout; not treated as a direct pathway substrate/product.	1634.38	0	1487.11	1.03667	0.0132319	0.0135677	1528.74	0	0	0.588694	0.0127963	0.0136676	0.0909585	0.140123	9	6	9	-1528.74	-0.575898	positive		0	0.000871238	indeterminate		-1528.74	-0.575026	positive		0	0			-6.29178		-5.42869	not_prioritized	0.0909585	0.140123	0.115541	0	0.0693243	7979	Early taxa | functional loss	odoribacter	nucleotide/cofactor processes	SM remodeling	loss/deactivation	not_axis_evidence	FALSE	FALSE	Early taxa | functional loss | odoribacter | nucleotide/cofactor processes | SM remodeling | loss/deactivation
H5_Loss_Bacteroides_Fusobacterium_Odoribacter	bacteroides	Bacteroides	PENTOSE-P-PWY: pentose phosphate pathway	loss	SM (d34:2)	lipid	^sm\b	indeterminate	Complex lipid readout; not treated as a direct pathway substrate/product.	812.921	0	65.5205	0.333846	0.00442663	0.00451691	2608.62	0	0	0.152596	0.00434455	0.00450871	0.193908	0.0371331	10	6	10	-2608.62	-0.148251	positive		0	0.000164152	indeterminate		-2608.62	-0.148087	positive		0	0			-6.23683		-5.08086	not_prioritized	0.193908	0.0371331	0.115521	0	0.0693124	7980	Early taxa | functional loss	bacteroides	other functional metabolism	SM remodeling	loss/deactivation	not_axis_evidence	FALSE	FALSE	Early taxa | functional loss | bacteroides | other functional metabolism | SM remodeling | loss/deactivation
H5_Loss_Bacteroides_Fusobacterium_Odoribacter	odoribacter	Odoribacter	PWY-6124: inosine-5'-phosphate biosynthesis II	loss	Ceramide (d39:1)	lipid	^ceramide	indeterminate	Complex lipid readout; not treated as a direct pathway substrate/product.	3090.97	7.69693	2710.89	4.90308	4.13438	1.20931	2902.08	15.3939	0	2.15622	4.14822	4.12053	-0.138807	-0.0915515	10	8	10	-2886.69	1.992	inverse		-15.3939	-0.027692	positive		-2902.08	1.96431	inverse		0	0		-8.64956	-0.246018		0.934325	not_prioritized	0.138807	0.0915515	0.115179	0	0.0691076	7981	Early taxa | functional loss	odoribacter	purine/nucleotide metabolism	ceramide remodeling	loss/deactivation	not_axis_evidence	FALSE	FALSE	Early taxa | functional loss | odoribacter | purine/nucleotide metabolism | ceramide remodeling | loss/deactivation
H5_Loss_Bacteroides_Fusobacterium_Odoribacter	odoribacter	Odoribacter	NONMEVIPP-PWY: methylerythritol phosphate pathway I	loss	LPC (20:2)	lipid	^lpc\b	indeterminate	Complex lipid readout; not treated as a direct pathway substrate/product.	1119.07	0	801.552	0.137351	0.376215	0.1265	1655.95	0	0	0.0892833	0.112714	0.639716	-0.139951	0.0903746	10	6	10	-1655.95	0.0234302	inverse		0	0.527002	indeterminate		-1655.95	0.550433	inverse		0	0			1.45369		2.84097	not_prioritized	0.139951	0.0903746	0.115163	0	0.0690976	7982	Early taxa | functional loss	odoribacter	other functional metabolism	LPC remodeling	loss/deactivation	not_axis_evidence	FALSE	FALSE	Early taxa | functional loss | odoribacter | other functional metabolism | LPC remodeling | loss/deactivation
H5_Loss_Bacteroides_Fusobacterium_Odoribacter	odoribacter	Odoribacter	PWY-3841: folate transformations II (plants)	loss	PE (p-38:5) or PE (o-38:6)	lipid	^pe\b	indeterminate	Complex lipid readout; not treated as a direct pathway substrate/product.	3778.79	7.52993	3035.64	0.0691586	0.00823329	0.0066936	4444.72	0	15.0599	0.0379174	0.00842253	0.00804405	0.170138	-0.0599166	10	7	10	-4444.72	-0.0294949	positive		15.0599	-0.000378481	inverse		-4429.66	-0.0298733	positive		0	0		-8.97107	-3.07037	-8.20524	-2.23687	not_prioritized	0.170138	0.0599166	0.115027	0	0.0690164	7983	Early taxa | functional loss	odoribacter	other functional metabolism	PE remodeling	loss/deactivation	not_axis_evidence	FALSE	FALSE	Early taxa | functional loss | odoribacter | other functional metabolism | PE remodeling | loss/deactivation
H5_Loss_Bacteroides_Fusobacterium_Odoribacter	odoribacter	Odoribacter	PWY-6122: 5-aminoimidazole ribonucleotide biosynthesis II	loss	Ceramide (d40:1)	lipid	^ceramide	indeterminate	Complex lipid readout; not treated as a direct pathway substrate/product.	2366.39	0	1487.86	4.05178	1.28613	0.690868	3433.94	0	0	1.28638	1.722	0.850255	0.0670343	-0.162959	10	7	10	-3433.94	0.43562	inverse		0	-0.871747	indeterminate		-3433.94	-0.436126	positive		0	0			-1.65552		-0.597351	not_prioritized	0.0670343	0.162959	0.114997	0	0.0689981	7984	Early taxa | functional loss	odoribacter	purine/nucleotide metabolism	ceramide remodeling	loss/deactivation	not_axis_evidence	FALSE	FALSE	Early taxa | functional loss | odoribacter | purine/nucleotide metabolism | ceramide remodeling | loss/deactivation
H5_Loss_Bacteroides_Fusobacterium_Odoribacter	odoribacter	Odoribacter	PWY-6277: superpathway of 5-aminoimidazole ribonucleotide biosynthesis	loss	Ceramide (d40:1)	lipid	^ceramide	indeterminate	Complex lipid readout; not treated as a direct pathway substrate/product.	2366.39	0	1487.86	4.05178	1.28613	0.690868	3433.94	0	0	1.28638	1.722	0.850255	0.0670343	-0.162959	10	7	10	-3433.94	0.43562	inverse		0	-0.871747	indeterminate		-3433.94	-0.436126	positive		0	0			-1.65552		-0.597351	not_prioritized	0.0670343	0.162959	0.114997	0	0.0689981	7984	Early taxa | functional loss	odoribacter	purine/nucleotide metabolism	ceramide remodeling	loss/deactivation	not_axis_evidence	FALSE	FALSE	Early taxa | functional loss | odoribacter | purine/nucleotide metabolism | ceramide remodeling | loss/deactivation
H5_Loss_Bacteroides_Fusobacterium_Odoribacter	odoribacter	Odoribacter	NONMEVIPP-PWY: methylerythritol phosphate pathway I	loss	PE (p-36:1) or PE (o-36:2)	lipid	^pe\b	indeterminate	Complex lipid readout; not treated as a direct pathway substrate/product.	1119.07	0	801.552	5.45209	0.0848463	0.0775554	1655.95	0	0	3.06271	0.101358	0.0683345	0.0934889	-0.136458	9	6	9	-1655.95	-2.96135	positive		0	-0.0330236	indeterminate		-1655.95	-2.99438	positive		0	0			-6.00581		-5.48605	not_prioritized	0.0934889	0.136458	0.114974	0	0.0689841	7986	Early taxa | functional loss	odoribacter	other functional metabolism	PE remodeling	loss/deactivation	not_axis_evidence	FALSE	FALSE	Early taxa | functional loss | odoribacter | other functional metabolism | PE remodeling | loss/deactivation
H5_Loss_Bacteroides_Fusobacterium_Odoribacter	odoribacter	Odoribacter	PWY-6121: 5-aminoimidazole ribonucleotide biosynthesis I	loss	SM (d34:2)	lipid	^sm\b	indeterminate	Complex lipid readout; not treated as a direct pathway substrate/product.	1646.49	0	1351.1	0.333846	0.00442663	0.00451691	1583.16	0	0	0.152596	0.00434455	0.00450871	0.182912	-0.0469446	10	7	10	-1583.16	-0.148251	positive		0	0.000164152	indeterminate		-1583.16	-0.148087	positive		0	0			-6.23683		-5.08086	not_prioritized	0.182912	0.0469446	0.114928	0	0.068957	7987	Early taxa | functional loss	odoribacter	purine/nucleotide metabolism	SM remodeling	loss/deactivation	not_axis_evidence	FALSE	FALSE	Early taxa | functional loss | odoribacter | purine/nucleotide metabolism | SM remodeling | loss/deactivation
H5_Loss_Bacteroides_Fusobacterium_Odoribacter	bacteroides	Bacteroides	PWY-5695: inosine 5'-phosphate degradation	loss	LPC (20:2)	lipid	^lpc\b	indeterminate	Complex lipid readout; not treated as a direct pathway substrate/product.	536.144	0	161.987	0.137351	0.376215	0.1265	414.419	0	0	0.0892833	0.112714	0.639716	-0.170045	0.0598038	10	6	10	-414.419	0.0234302	inverse		0	0.527002	indeterminate		-414.419	0.550433	inverse		0	0			1.45369		2.84097	not_prioritized	0.170045	0.0598038	0.114924	0	0.0689546	7988	Early taxa | functional loss	bacteroides	purine/nucleotide metabolism	LPC remodeling	loss/deactivation	not_axis_evidence	FALSE	FALSE	Early taxa | functional loss | bacteroides | purine/nucleotide metabolism | LPC remodeling | loss/deactivation
H5_Loss_Bacteroides_Fusobacterium_Odoribacter	odoribacter	Odoribacter	PWY-6122: 5-aminoimidazole ribonucleotide biosynthesis II	loss	LPC (16:0)	lipid	^lpc\b	indeterminate	Complex lipid readout; not treated as a direct pathway substrate/product.	2366.39	0	1487.86	0.0211582	0.453571	0.202314	3433.94	0	0	0.00909954	0.26314	0.644001	-0.0569247	0.172885	10	7	10	-3433.94	0.254041	inverse		0	0.38086	indeterminate		-3433.94	0.634901	inverse		0	0			4.42204		6.14513	not_prioritized	0.0569247	0.172885	0.114905	0	0.0689428	7989	Early taxa | functional loss	odoribacter	purine/nucleotide metabolism	LPC remodeling	loss/deactivation	not_axis_evidence	FALSE	FALSE	Early taxa | functional loss | odoribacter | purine/nucleotide metabolism | LPC remodeling | loss/deactivation
H5_Loss_Bacteroides_Fusobacterium_Odoribacter	odoribacter	Odoribacter	PWY-6277: superpathway of 5-aminoimidazole ribonucleotide biosynthesis	loss	LPC (16:0)	lipid	^lpc\b	indeterminate	Complex lipid readout; not treated as a direct pathway substrate/product.	2366.39	0	1487.86	0.0211582	0.453571	0.202314	3433.94	0	0	0.00909954	0.26314	0.644001	-0.0569247	0.172885	10	7	10	-3433.94	0.254041	inverse		0	0.38086	indeterminate		-3433.94	0.634901	inverse		0	0			4.42204		6.14513	not_prioritized	0.0569247	0.172885	0.114905	0	0.0689428	7989	Early taxa | functional loss	odoribacter	purine/nucleotide metabolism	LPC remodeling	loss/deactivation	not_axis_evidence	FALSE	FALSE	Early taxa | functional loss | odoribacter | purine/nucleotide metabolism | LPC remodeling | loss/deactivation
H5_Loss_Bacteroides_Fusobacterium_Odoribacter	odoribacter	Odoribacter	COA-PWY: coenzyme A biosynthesis I (prokaryotic)	loss	SM (d37:1)	lipid	^sm\b	indeterminate	Complex lipid readout; not treated as a direct pathway substrate/product.	1131.32	5.39202	801.513	0.707668	0.0801459	0.0808351	1730.98	0	10.784	0.489754	0.084585	0.0757069	0.18519	0.0445208	10	7	10	-1730.98	-0.405169	positive		10.784	-0.00887808	inverse		-1720.2	-0.414047	positive		0	0		-7.71297	-3.14237	-7.32655	-2.69356	not_prioritized	0.18519	0.0445208	0.114856	0	0.0689133	7991	Early taxa | functional loss	odoribacter	lipid/CoA biosynthesis	SM remodeling	loss/deactivation	not_axis_evidence	FALSE	FALSE	Early taxa | functional loss | odoribacter | lipid/CoA biosynthesis | SM remodeling | loss/deactivation
H5_Loss_Bacteroides_Fusobacterium_Odoribacter	odoribacter	Odoribacter	PWY-6124: inosine-5'-phosphate biosynthesis II	loss	SM (d41:2)	lipid	^sm\b	indeterminate	Complex lipid readout; not treated as a direct pathway substrate/product.	3090.97	7.69693	2710.89	0.247872	0.0178384	0.0187935	2902.08	15.3939	0	0.0993117	0.0160325	0.0196442	0.124292	-0.105328	10	8	10	-2886.69	-0.0832792	positive		-15.3939	0.00361176	inverse		-2902.08	-0.0796674	positive		0	0		-8.64956	-3.79654		-2.33786	not_prioritized	0.124292	0.105328	0.11481	0	0.068886	7992	Early taxa | functional loss	odoribacter	purine/nucleotide metabolism	SM remodeling	loss/deactivation	not_axis_evidence	FALSE	FALSE	Early taxa | functional loss | odoribacter | purine/nucleotide metabolism | SM remodeling | loss/deactivation
H5_Loss_Bacteroides_Fusobacterium_Odoribacter	odoribacter	Odoribacter	PWY-6151: S-adenosyl-L-methionine salvage I	loss	SM (d37:1)	lipid	^sm\b	indeterminate	Complex lipid readout; not treated as a direct pathway substrate/product.	916.883	0	540.533	0.707668	0.0801459	0.0808351	1496.04	0	0	0.489754	0.084585	0.0757069	0.200326	-0.0292685	10	6	10	-1496.04	-0.405169	positive		0	-0.00887808	indeterminate		-1496.04	-0.414047	positive		0	0			-3.14237		-2.69356	not_prioritized	0.200326	0.0292685	0.114797	0	0.0688782	7993	Early taxa | functional loss	odoribacter	other functional metabolism	SM remodeling	loss/deactivation	not_axis_evidence	FALSE	FALSE	Early taxa | functional loss | odoribacter | other functional metabolism | SM remodeling | loss/deactivation
H5_Loss_Bacteroides_Fusobacterium_Odoribacter	bacteroides	Bacteroides	COA-PWY: coenzyme A biosynthesis I (prokaryotic)	loss	LPC (18:0) A	lipid	^lpc\b	indeterminate	Complex lipid readout; not treated as a direct pathway substrate/product.	822.459	0	210.63	0.0629315	0.147398	0.0830015	1089.22	0	0	0.0345404	0.0844309	0.210364	0.0254271	0.204058	10	6	10	-1089.22	0.0498904	inverse		0	0.125934	indeterminate		-1089.22	0.175824	inverse		0	0			1.22786		2.60653	not_prioritized	0.0254271	0.204058	0.114742	0	0.0688455	7994	Early taxa | functional loss	bacteroides	lipid/CoA biosynthesis	LPC remodeling	loss/deactivation	not_axis_evidence	FALSE	FALSE	Early taxa | functional loss | bacteroides | lipid/CoA biosynthesis | LPC remodeling | loss/deactivation
H5_Loss_Bacteroides_Fusobacterium_Odoribacter	odoribacter	Odoribacter	ASPASN-PWY: superpathway of L-aspartate and L-asparagine biosynthesis	loss	Ceramide (d40:2)	lipid	^ceramide	indeterminate	Complex lipid readout; not treated as a direct pathway substrate/product.	852.629	0	358.01	29.7378	2.37708	0.575376	1458.27	0	0	16.5526	2.39613	2.35804	0.204844	-0.0244353	10	6	10	-1458.27	-14.1565	positive		0	-0.0380912	indeterminate		-1458.27	-14.1946	positive		0	0			-3.64504		-2.8114	not_prioritized	0.204844	0.0244353	0.11464	0	0.0687838	7995	Early taxa | functional loss	odoribacter	other functional metabolism	ceramide remodeling	loss/deactivation	not_axis_evidence	FALSE	FALSE	Early taxa | functional loss | odoribacter | other functional metabolism | ceramide remodeling | loss/deactivation
H5_Loss_Bacteroides_Fusobacterium_Odoribacter	bacteroides	Bacteroides	PWY-8004: Entner-Doudoroff pathway I	loss	linoleic acid	metabolite	oleic;linole	indeterminate	No sufficiently direct substrate/product relationship from the available labels.	597.076	0	51.487	3831.8	210542	21343.3	2031.37	0	0	2158	11234	409851	-0.209929	-0.019344	10	6	10	-2031.37	9076	inverse		0	398617	indeterminate		-2031.37	407693	inverse		0	0			5.77995		7.56926	not_prioritized	0.209929	0.019344	0.114637	0	0.068782	7996	Early taxa | functional loss	bacteroides	other functional metabolism	fatty-acid metabolites	loss/deactivation	not_axis_evidence	FALSE	FALSE	Early taxa | functional loss | bacteroides | other functional metabolism | fatty-acid metabolites | loss/deactivation
H5_Loss_Bacteroides_Fusobacterium_Odoribacter	bacteroides	Bacteroides	PENTOSE-P-PWY: pentose phosphate pathway	loss	glucose-6-phosphate	metabolite	glucose	indeterminate	No sufficiently direct substrate/product relationship from the available labels.	812.921	0	65.5205	1354.6	233.5	270.333	2608.62	0	0	684	268	199	0.149217	-0.0800375	10	6	10	-2608.62	-416	positive		0	-69	indeterminate		-2608.62	-485	positive		0	0			-2.53637		-1.78123	not_prioritized	0.149217	0.0800375	0.114627	0	0.0687765	7997	Early taxa | functional loss	bacteroides	other functional metabolism	carbohydrate metabolites	loss/deactivation	not_axis_evidence	FALSE	FALSE	Early taxa | functional loss | bacteroides | other functional metabolism | carbohydrate metabolites | loss/deactivation
H5_Loss_Bacteroides_Fusobacterium_Odoribacter	odoribacter	Odoribacter	PWY-6123: inosine-5'-phosphate biosynthesis I	loss	LPC (20:2)	lipid	^lpc\b	indeterminate	Complex lipid readout; not treated as a direct pathway substrate/product.	1561.68	0	931.951	0.137351	0.376215	0.1265	1881.53	0	0	0.0892833	0.112714	0.639716	-0.141122	0.0877913	10	6	10	-1881.53	0.0234302	inverse		0	0.527002	indeterminate		-1881.53	0.550433	inverse		0	0			1.45369		2.84097	not_prioritized	0.141122	0.0877913	0.114456	0	0.0686739	7998	Early taxa | functional loss	odoribacter	purine/nucleotide metabolism	LPC remodeling	loss/deactivation	not_axis_evidence	FALSE	FALSE	Early taxa | functional loss | odoribacter | purine/nucleotide metabolism | LPC remodeling | loss/deactivation
H5_Loss_Bacteroides_Fusobacterium_Odoribacter	odoribacter	Odoribacter	PWY-5695: inosine 5'-phosphate degradation	loss	SM (d33:1)	lipid	^sm\b	indeterminate	Complex lipid readout; not treated as a direct pathway substrate/product.	1525.8	4.75156	877.535	1.03667	0.0132319	0.0135677	2460.53	9.50313	0	0.588694	0.0127963	0.0136676	0.192506	0.0363543	9	7	9	-2451.02	-0.575898	positive		-9.50313	0.000871238	inverse		-2460.53	-0.575026	positive		0	0		-8.32695	-6.29178		-5.42869	not_prioritized	0.192506	0.0363543	0.11443	0	0.0686579	7999	Early taxa | functional loss	odoribacter	purine/nucleotide metabolism	SM remodeling	loss/deactivation	not_axis_evidence	FALSE	FALSE	Early taxa | functional loss | odoribacter | purine/nucleotide metabolism | SM remodeling | loss/deactivation
H5_Loss_Bacteroides_Fusobacterium_Odoribacter	odoribacter	Odoribacter	PANTO-PWY: phosphopantothenate biosynthesis I	loss	LPC (20:2)	lipid	^lpc\b	indeterminate	Complex lipid readout; not treated as a direct pathway substrate/product.	931.666	0	753.511	0.137351	0.376215	0.1265	1459.48	0	0	0.0892833	0.112714	0.639716	-0.129956	0.0988658	10	6	10	-1459.48	0.0234302	inverse		0	0.527002	indeterminate		-1459.48	0.550433	inverse		0	0			1.45369		2.84097	not_prioritized	0.129956	0.0988658	0.114411	0	0.0686466	8000	Early taxa | functional loss	odoribacter	lipid/CoA biosynthesis	LPC remodeling	loss/deactivation	not_axis_evidence	FALSE	FALSE	Early taxa | functional loss | odoribacter | lipid/CoA biosynthesis | LPC remodeling | loss/deactivation
H5_Loss_Bacteroides_Fusobacterium_Odoribacter	odoribacter	Odoribacter	PWY-3841: folate transformations II (plants)	loss	PE (p-40:5) or PE (o-40:6)	lipid	^pe\b	indeterminate	Complex lipid readout; not treated as a direct pathway substrate/product.	3778.79	7.52993	3035.64	0.525449	0.0293707	0.0287895	4444.72	0	15.0599	0.390925	0.0341754	0.024566	0.166424	0.0623932	10	7	10	-4444.72	-0.35675	positive		15.0599	-0.00960942	inverse		-4429.66	-0.366359	positive		0	0		-8.97107	-4.1611	-8.20524	-3.99216	not_prioritized	0.166424	0.0623932	0.114408	0	0.0686451	8001	Early taxa | functional loss	odoribacter	other functional metabolism	PE remodeling	loss/deactivation	not_axis_evidence	FALSE	FALSE	Early taxa | functional loss | odoribacter | other functional metabolism | PE remodeling | loss/deactivation
H5_Loss_Bacteroides_Fusobacterium_Odoribacter	bacteroides	Bacteroides	PWY-8004: Entner-Doudoroff pathway I	loss	adenosine	metabolite	adenosine	indeterminate	No direct role assigned from pathway name alone.	597.076	0	51.487	3296	262	365.333	2031.37	0	0	283	335	189	-0.0873772	-0.141417	10	6	10	-2031.37	52	inverse		0	-146	indeterminate		-2031.37	-94	positive		0	0			-3.65308		-0.582416	not_prioritized	0.0873772	0.141417	0.114397	0	0.0686384	8002	Early taxa | functional loss	bacteroides	other functional metabolism	purine metabolites	loss/deactivation	not_axis_evidence	FALSE	FALSE	Early taxa | functional loss | bacteroides | other functional metabolism | purine metabolites | loss/deactivation
H5_Loss_Bacteroides_Fusobacterium_Odoribacter	fusobacterium	Fusobacterium	P163-PWY: L-lysine fermentation to acetate and butanoate	loss	oleic acid	metabolite	oleic	indeterminate	No sufficiently direct substrate/product relationship from the available labels.	86.0144	0	27.2875	210969	456367	68688	0	0	0	427679	33944	878790	-0.162931	-0.0655105	10	5	10	0	-393735	indeterminate		0	844846	indeterminate		0	451111	indeterminate		0	0			1.11316		1.03899	not_prioritized	0.162931	0.0655105	0.114221	0	0.0685324	8003	Early taxa | functional loss	fusobacterium	fermentation/organic acids	fatty-acid metabolites	loss/deactivation	not_axis_evidence	FALSE	FALSE	Early taxa | functional loss | fusobacterium | fermentation/organic acids | fatty-acid metabolites | loss/deactivation
H5_Loss_Bacteroides_Fusobacterium_Odoribacter	bacteroides	Bacteroides	PWY-8004: Entner-Doudoroff pathway I	loss	1,3,5-trimethylcyanuric acid	metabolite	uric acid	indeterminate	No sufficiently direct substrate/product relationship from the available labels.	597.076	0	51.487	46188.4	18348.5	46097	2031.37	0	0	26771	12866	23831	-0.215781	-0.0125763	10	6	10	-2031.37	-13905	positive		0	10965	indeterminate		-2031.37	-2940	positive		0	0			-1.33187		-0.167832	not_prioritized	0.215781	0.0125763	0.114178	0	0.0685071	8004	Early taxa | functional loss	bacteroides	other functional metabolism	purine metabolites	loss/deactivation	not_axis_evidence	FALSE	FALSE	Early taxa | functional loss | bacteroides | other functional metabolism | purine metabolites | loss/deactivation
H5_Loss_Bacteroides_Fusobacterium_Odoribacter	odoribacter	Odoribacter	TRNA-CHARGING-PWY: tRNA charging	loss	SM (d40:2) B	lipid	^sm\b	indeterminate	Complex lipid readout; not treated as a direct pathway substrate/product.	1634.38	0	1487.11	0.284413	0.00949913	0.0074148	1528.74	0	0	0.113585	0.00961227	0.00938599	0.135015	-0.09305	10	6	10	-1528.74	-0.103973	positive		0	-0.000226273	indeterminate		-1528.74	-0.104199	positive		0	0			-4.90405		-3.59712	not_prioritized	0.135015	0.09305	0.114032	0	0.0684194	8005	Early taxa | functional loss	odoribacter	nucleotide/cofactor processes	SM remodeling	loss/deactivation	not_axis_evidence	FALSE	FALSE	Early taxa | functional loss | odoribacter | nucleotide/cofactor processes | SM remodeling | loss/deactivation
H5_Loss_Bacteroides_Fusobacterium_Odoribacter	odoribacter	Odoribacter	PWY-3841: folate transformations II (plants)	loss	LPC (20:2)	lipid	^lpc\b	indeterminate	Complex lipid readout; not treated as a direct pathway substrate/product.	3778.79	7.52993	3035.64	0.137351	0.376215	0.1265	4444.72	0	15.0599	0.0892833	0.112714	0.639716	-0.11373	0.114317	10	7	10	-4444.72	0.0234302	inverse		15.0599	0.527002	positive		-4429.66	0.550433	inverse		0	0		-8.97107	1.45369	-8.20524	2.84097	not_prioritized	0.11373	0.114317	0.114023	0	0.068414	8006	Early taxa | functional loss	odoribacter	other functional metabolism	LPC remodeling	loss/deactivation	not_axis_evidence	FALSE	FALSE	Early taxa | functional loss | odoribacter | other functional metabolism | LPC remodeling | loss/deactivation
H5_Loss_Bacteroides_Fusobacterium_Odoribacter	odoribacter	Odoribacter	PWY-6121: 5-aminoimidazole ribonucleotide biosynthesis I	loss	SM (d42:1)	lipid	^sm\b	indeterminate	Complex lipid readout; not treated as a direct pathway substrate/product.	1646.49	0	1351.1	0.591969	0.0292816	0.0270314	1583.16	0	0	0.307617	0.0402875	0.0182757	0.185779	0.0422341	10	7	10	-1583.16	-0.26733	positive		0	-0.0220119	indeterminate		-1583.16	-0.289341	positive		0	0			-4.33746		-4.07314	not_prioritized	0.185779	0.0422341	0.114007	0	0.0684041	8007	Early taxa | functional loss	odoribacter	purine/nucleotide metabolism	SM remodeling	loss/deactivation	not_axis_evidence	FALSE	FALSE	Early taxa | functional loss | odoribacter | purine/nucleotide metabolism | SM remodeling | loss/deactivation
H5_Loss_Bacteroides_Fusobacterium_Odoribacter	bacteroides	Bacteroides	PWY-6125: superpathway of guanosine nucleotides de novo biosynthesis II	loss	LPC (20:1)	lipid	^lpc\b	indeterminate	Complex lipid readout; not treated as a direct pathway substrate/product.	1120.63	0	261.792	0.342157	0.710843	0.303698	1240.35	0	0	0.198524	0.207094	1.21459	0.0283993	0.199447	10	6	10	-1240.35	0.00856939	inverse		0	1.0075	indeterminate		-1240.35	1.01607	inverse		0	0			1.05487		2.61308	not_prioritized	0.0283993	0.199447	0.113923	0	0.0683538	8008	Early taxa | functional loss	bacteroides	purine/nucleotide metabolism	LPC remodeling	loss/deactivation	not_axis_evidence	FALSE	FALSE	Early taxa | functional loss | bacteroides | purine/nucleotide metabolism | LPC remodeling | loss/deactivation
H5_Loss_Bacteroides_Fusobacterium_Odoribacter	odoribacter	Odoribacter	TRNA-CHARGING-PWY: tRNA charging	loss	PE (p-38:5) or PE (o-38:6)	lipid	^pe\b	indeterminate	Complex lipid readout; not treated as a direct pathway substrate/product.	1634.38	0	1487.11	0.0691586	0.00823329	0.0066936	1528.74	0	0	0.0379174	0.00842253	0.00804405	0.119837	-0.10782	10	6	10	-1528.74	-0.0294949	positive		0	-0.000378481	indeterminate		-1528.74	-0.0298733	positive		0	0			-3.07037		-2.23687	not_prioritized	0.119837	0.10782	0.113828	0	0.0682969	8009	Early taxa | functional loss	odoribacter	nucleotide/cofactor processes	PE remodeling	loss/deactivation	not_axis_evidence	FALSE	FALSE	Early taxa | functional loss | odoribacter | nucleotide/cofactor processes | PE remodeling | loss/deactivation
H5_Loss_Bacteroides_Fusobacterium_Odoribacter	odoribacter	Odoribacter	PWY-6121: 5-aminoimidazole ribonucleotide biosynthesis I	loss	LPC (20:2)	lipid	^lpc\b	indeterminate	Complex lipid readout; not treated as a direct pathway substrate/product.	1646.49	0	1351.1	0.137351	0.376215	0.1265	1583.16	0	0	0.0892833	0.112714	0.639716	-0.0952045	0.13213	10	7	10	-1583.16	0.0234302	inverse		0	0.527002	indeterminate		-1583.16	0.550433	inverse		0	0			1.45369		2.84097	not_prioritized	0.0952045	0.13213	0.113668	0	0.0682005	8010	Early taxa | functional loss	odoribacter	purine/nucleotide metabolism	LPC remodeling	loss/deactivation	not_axis_evidence	FALSE	FALSE	Early taxa | functional loss | odoribacter | purine/nucleotide metabolism | LPC remodeling | loss/deactivation
H5_Loss_Bacteroides_Fusobacterium_Odoribacter	bacteroides	Bacteroides	ARGININE-SYN4-PWY: L-ornithine biosynthesis II	loss	SM (d40:3)	lipid	^sm\b	indeterminate	Complex lipid readout; not treated as a direct pathway substrate/product.	772.352	8.16836	89.1673	0.682115	0.0648444	0.0576161	2436.37	0	16.3367	0.2445	0.0694761	0.0602126	0.115563	-0.111552	10	7	10	-2436.37	-0.175024	positive		16.3367	-0.00926348	inverse		-2420.03	-0.184287	positive		0	0		-6.56307	-3.39496	-7.22047	-2.0217	not_prioritized	0.115563	0.111552	0.113558	0	0.0681346	8011	Early taxa | functional loss	bacteroides	amino-acid metabolism	SM remodeling	loss/deactivation	not_axis_evidence	FALSE	FALSE	Early taxa | functional loss | bacteroides | amino-acid metabolism | SM remodeling | loss/deactivation
H5_Loss_Bacteroides_Fusobacterium_Odoribacter	odoribacter	Odoribacter	PWY-7851: coenzyme A biosynthesis II (eukaryotic)	loss	LPC (20:2)	lipid	^lpc\b	indeterminate	Complex lipid readout; not treated as a direct pathway substrate/product.	948.579	0	801.513	0.137351	0.376215	0.1265	900.406	0	0	0.0892833	0.112714	0.639716	-0.0909694	0.135995	10	6	10	-900.406	0.0234302	inverse		0	0.527002	indeterminate		-900.406	0.550433	inverse		0	0			1.45369		2.84097	not_prioritized	0.0909694	0.135995	0.113482	0	0.0680893	8012	Early taxa | functional loss	odoribacter	lipid/CoA biosynthesis	LPC remodeling	loss/deactivation	not_axis_evidence	FALSE	FALSE	Early taxa | functional loss | odoribacter | lipid/CoA biosynthesis | LPC remodeling | loss/deactivation
H5_Loss_Bacteroides_Fusobacterium_Odoribacter	odoribacter	Odoribacter	PWY-3841: folate transformations II (plants)	loss	PE (p-36:1) or PE (o-36:2)	lipid	^pe\b	indeterminate	Complex lipid readout; not treated as a direct pathway substrate/product.	3778.79	7.52993	3035.64	5.45209	0.0848463	0.0775554	4444.72	0	15.0599	3.06271	0.101358	0.0683345	0.0710285	-0.155871	9	7	9	-4444.72	-2.96135	positive		15.0599	-0.0330236	inverse		-4429.66	-2.99438	positive		0	0		-8.97107	-6.00581	-8.20524	-5.48605	not_prioritized	0.0710285	0.155871	0.11345	0	0.0680699	8013	Early taxa | functional loss	odoribacter	other functional metabolism	PE remodeling	loss/deactivation	not_axis_evidence	FALSE	FALSE	Early taxa | functional loss | odoribacter | other functional metabolism | PE remodeling | loss/deactivation
H5_Loss_Bacteroides_Fusobacterium_Odoribacter	odoribacter	Odoribacter	PWY-6122: 5-aminoimidazole ribonucleotide biosynthesis II	loss	PE (36:2)	lipid	^pe\b	indeterminate	Complex lipid readout; not treated as a direct pathway substrate/product.	2366.39	0	1487.86	0.817008	0.137838	0.010551	3433.94	0	0	0.341816	0.0192631	0.256413	0.224519	0.00197148	10	7	10	-3433.94	-0.322553	positive		0	0.23715	indeterminate		-3433.94	-0.0854034	positive		0	0			-2.56738		-0.414753	not_prioritized	0.224519	0.00197148	0.113245	0	0.0679472	8014	Early taxa | functional loss	odoribacter	purine/nucleotide metabolism	PE remodeling	loss/deactivation	not_axis_evidence	FALSE	FALSE	Early taxa | functional loss | odoribacter | purine/nucleotide metabolism | PE remodeling | loss/deactivation
H5_Loss_Bacteroides_Fusobacterium_Odoribacter	odoribacter	Odoribacter	PWY-6277: superpathway of 5-aminoimidazole ribonucleotide biosynthesis	loss	PE (36:2)	lipid	^pe\b	indeterminate	Complex lipid readout; not treated as a direct pathway substrate/product.	2366.39	0	1487.86	0.817008	0.137838	0.010551	3433.94	0	0	0.341816	0.0192631	0.256413	0.224519	0.00197148	10	7	10	-3433.94	-0.322553	positive		0	0.23715	indeterminate		-3433.94	-0.0854034	positive		0	0			-2.56738		-0.414753	not_prioritized	0.224519	0.00197148	0.113245	0	0.0679472	8014	Early taxa | functional loss	odoribacter	purine/nucleotide metabolism	PE remodeling	loss/deactivation	not_axis_evidence	FALSE	FALSE	Early taxa | functional loss | odoribacter | purine/nucleotide metabolism | PE remodeling | loss/deactivation
H5_Loss_Bacteroides_Fusobacterium_Odoribacter	odoribacter	Odoribacter	DTDPRHAMSYN-PWY: dTDP-&beta;-L-rhamnose biosynthesis	loss	LPC (16:0)	lipid	^lpc\b	indeterminate	Complex lipid readout; not treated as a direct pathway substrate/product.	2004.47	0	1350.23	0.0211582	0.453571	0.202314	2691.17	0	0	0.00909954	0.26314	0.644001	-0.0231091	0.203163	10	6	10	-2691.17	0.254041	inverse		0	0.38086	indeterminate		-2691.17	0.634901	inverse		0	0			4.42204		6.14513	not_prioritized	0.0231091	0.203163	0.113136	0	0.0678815	8016	Early taxa | functional loss	odoribacter	other functional metabolism	LPC remodeling	loss/deactivation	not_axis_evidence	FALSE	FALSE	Early taxa | functional loss | odoribacter | other functional metabolism | LPC remodeling | loss/deactivation
H5_Loss_Bacteroides_Fusobacterium_Odoribacter	fusobacterium	Fusobacterium	PWY0-1477: ethanolamine utilization	loss	3-hydroxypalmitic acid	metabolite	palmit	indeterminate	No sufficiently direct substrate/product relationship from the available labels.	28.9435	0	0	1090.8	7864.5	698.333	0	0	0	2741	430	15299	-0.177546	-0.048712	10	2	10	0	-2311	indeterminate		0	14869	indeterminate		0	12558	indeterminate		0	0			2.84997		2.48066	not_prioritized	0.177546	0.048712	0.113129	0	0.0678774	8017	Early taxa | functional loss	fusobacterium	fermentation/organic acids	fatty-acid metabolites	loss/deactivation	not_axis_evidence	FALSE	FALSE	Early taxa | functional loss | fusobacterium | fermentation/organic acids | fatty-acid metabolites | loss/deactivation
H5_Loss_Bacteroides_Fusobacterium_Odoribacter	odoribacter	Odoribacter	HISDEG-PWY: L-histidine degradation I	loss	Ceramide (d41:1)	lipid	^ceramide	indeterminate	Complex lipid readout; not treated as a direct pathway substrate/product.	1754.29	5.35135	1455.64	1.50842	0.616956	0.283747	1921.16	10.7027	0	0.476406	0.714053	0.519858	-0.0541409	-0.172059	10	7	10	-1910.46	0.237647	inverse		-10.7027	-0.194196	positive		-1921.16	0.0434514	inverse		0	0		-8.35677	-1.2898		0.125924	not_prioritized	0.0541409	0.172059	0.1131	0	0.06786	8018	Early taxa | functional loss	odoribacter	amino-acid metabolism	ceramide remodeling	loss/deactivation	not_axis_evidence	FALSE	FALSE	Early taxa | functional loss | odoribacter | amino-acid metabolism | ceramide remodeling | loss/deactivation
H5_Loss_Bacteroides_Fusobacterium_Odoribacter	odoribacter	Odoribacter	RIBOSYN2-PWY: flavin biosynthesis I (bacteria and plants)	loss	PE (p-40:7) or PE (o-40:8)	lipid	^pe\b	indeterminate	Complex lipid readout; not treated as a direct pathway substrate/product.	1472.32	0	778.593	0.200468	0.0187463	0.024241	2079.09	0	0	0.115096	0.0189116	0.0185811	0.054583	-0.171567	10	6	10	-2079.09	-0.0961846	positive		0	-0.000330444	indeterminate		-2079.09	-0.0965151	positive		0	0			-3.41869		-2.63093	not_prioritized	0.054583	0.171567	0.113075	0	0.0678448	8019	Early taxa | functional loss	odoribacter	other functional metabolism	PE remodeling	loss/deactivation	not_axis_evidence	FALSE	FALSE	Early taxa | functional loss | odoribacter | other functional metabolism | PE remodeling | loss/deactivation
H5_Loss_Bacteroides_Fusobacterium_Odoribacter	bacteroides	Bacteroides	PWY-8004: Entner-Doudoroff pathway I	loss	3-phenyllactic acid	metabolite	lactic acid	indeterminate	No sufficiently direct substrate/product relationship from the available labels.	597.076	0	51.487	5405.8	3555	6343.33	2031.37	0	0	7027	4859	2251	0.176932	0.0491405	10	6	10	-2031.37	-2168	positive		0	-2608	indeterminate		-2031.37	-4776	positive		0	0			-0.604659		-1.64234	not_prioritized	0.176932	0.0491405	0.113036	0	0.0678216	8020	Early taxa | functional loss	bacteroides	other functional metabolism	fermentation acids	loss/deactivation	not_axis_evidence	FALSE	FALSE	Early taxa | functional loss | bacteroides | other functional metabolism | fermentation acids | loss/deactivation
H5_Loss_Bacteroides_Fusobacterium_Odoribacter	odoribacter	Odoribacter	PWY-5695: inosine 5'-phosphate degradation	loss	PE (p-40:7) or PE (o-40:8)	lipid	^pe\b	indeterminate	Complex lipid readout; not treated as a direct pathway substrate/product.	1525.8	4.75156	877.535	0.200468	0.0187463	0.024241	2460.53	9.50313	0	0.115096	0.0189116	0.0185811	0.0776727	-0.148365	10	7	10	-2451.02	-0.0961846	positive		-9.50313	-0.000330444	positive		-2460.53	-0.0965151	positive		0	0		-8.32695	-3.41869		-2.63093	not_prioritized	0.0776727	0.148365	0.113019	0	0.0678113	8021	Early taxa | functional loss	odoribacter	purine/nucleotide metabolism	PE remodeling	loss/deactivation	not_axis_evidence	FALSE	FALSE	Early taxa | functional loss | odoribacter | purine/nucleotide metabolism | PE remodeling | loss/deactivation
H5_Loss_Bacteroides_Fusobacterium_Odoribacter	odoribacter	Odoribacter	PWY-3841: folate transformations II (plants)	loss	PE (p-34:1) or PE (o-34:2)	lipid	^pe\b	indeterminate	Complex lipid readout; not treated as a direct pathway substrate/product.	3778.79	7.52993	3035.64	6.11577	0.148492	0.0862684	4444.72	0	15.0599	3.32279	0.147085	0.149898	0.118436	-0.107583	10	7	10	-4444.72	-3.1757	positive		15.0599	0.0028131	positive		-4429.66	-3.17289	positive		0	0		-8.97107	-5.36408	-8.20524	-4.47034	not_prioritized	0.118436	0.107583	0.113009	0	0.0678057	8022	Early taxa | functional loss	odoribacter	other functional metabolism	PE remodeling	loss/deactivation	not_axis_evidence	FALSE	FALSE	Early taxa | functional loss | odoribacter | other functional metabolism | PE remodeling | loss/deactivation
H5_Loss_Bacteroides_Fusobacterium_Odoribacter	odoribacter	Odoribacter	ASPASN-PWY: superpathway of L-aspartate and L-asparagine biosynthesis	loss	adenosine-5-monophosphate	metabolite	adenosine	indeterminate	No direct role assigned from pathway name alone.	852.629	0	358.01	1308	174	838	1458.27	0	0	719	149	199	0.212267	-0.013614	10	6	10	-1458.27	-570	positive		0	50	indeterminate		-1458.27	-520	positive		0	0			-2.9102		-1.85322	not_prioritized	0.212267	0.013614	0.11294	0	0.0677642	8023	Early taxa | functional loss	odoribacter	other functional metabolism	purine metabolites	loss/deactivation	not_axis_evidence	FALSE	FALSE	Early taxa | functional loss | odoribacter | other functional metabolism | purine metabolites | loss/deactivation
H5_Loss_Bacteroides_Fusobacterium_Odoribacter	bacteroides	Bacteroides	ARGININE-SYN4-PWY: L-ornithine biosynthesis II	loss	SM (d42:3)	lipid	^sm\b	indeterminate	Complex lipid readout; not treated as a direct pathway substrate/product.	772.352	8.16836	89.1673	0.454463	0.0133786	0.0118492	2436.37	0	16.3367	0.179292	0.0160293	0.0107279	0.154229	-0.071428	10	7	10	-2436.37	-0.163262	positive		16.3367	-0.00530141	inverse		-2420.03	-0.168564	positive		0	0		-6.56307	-5.08616	-7.22047	-4.06287	not_prioritized	0.154229	0.071428	0.112829	0	0.0676972	8024	Early taxa | functional loss	bacteroides	amino-acid metabolism	SM remodeling	loss/deactivation	not_axis_evidence	FALSE	FALSE	Early taxa | functional loss | bacteroides | amino-acid metabolism | SM remodeling | loss/deactivation
H5_Loss_Bacteroides_Fusobacterium_Odoribacter	odoribacter	Odoribacter	PWY-6151: S-adenosyl-L-methionine salvage I	loss	PE (p-36:1) or PE (o-36:2)	lipid	^pe\b	indeterminate	Complex lipid readout; not treated as a direct pathway substrate/product.	916.883	0	540.533	5.45209	0.0848463	0.0775554	1496.04	0	0	3.06271	0.101358	0.0683345	0.170636	-0.0550129	9	6	9	-1496.04	-2.96135	positive		0	-0.0330236	indeterminate		-1496.04	-2.99438	positive		0	0			-6.00581		-5.48605	not_prioritized	0.170636	0.0550129	0.112825	0	0.0676947	8025	Early taxa | functional loss	odoribacter	other functional metabolism	PE remodeling	loss/deactivation	not_axis_evidence	FALSE	FALSE	Early taxa | functional loss | odoribacter | other functional metabolism | PE remodeling | loss/deactivation
H5_Loss_Bacteroides_Fusobacterium_Odoribacter	odoribacter	Odoribacter	PWY-5695: inosine 5'-phosphate degradation	loss	SM (d37:1)	lipid	^sm\b	indeterminate	Complex lipid readout; not treated as a direct pathway substrate/product.	1525.8	4.75156	877.535	0.707668	0.0801459	0.0808351	2460.53	9.50313	0	0.489754	0.084585	0.0757069	0.192482	-0.0330112	10	7	10	-2451.02	-0.405169	positive		-9.50313	-0.00887808	positive		-2460.53	-0.414047	positive		0	0		-8.32695	-3.14237		-2.69356	not_prioritized	0.192482	0.0330112	0.112747	0	0.067648	8026	Early taxa | functional loss	odoribacter	purine/nucleotide metabolism	SM remodeling	loss/deactivation	not_axis_evidence	FALSE	FALSE	Early taxa | functional loss | odoribacter | purine/nucleotide metabolism | SM remodeling | loss/deactivation
H5_Loss_Bacteroides_Fusobacterium_Odoribacter	odoribacter	Odoribacter	COA-PWY: coenzyme A biosynthesis I (prokaryotic)	loss	SM (d38:2)	lipid	^sm\b	indeterminate	Complex lipid readout; not treated as a direct pathway substrate/product.	1131.32	5.39202	801.513	0.360128	0.026352	0.0217725	1730.98	0	10.784	0.153215	0.02938	0.023324	0.198715	-0.0266158	10	7	10	-1730.98	-0.123835	positive		10.784	-0.00605594	inverse		-1720.2	-0.129891	positive		0	0		-7.71297	-3.77252	-7.32655	-2.71567	not_prioritized	0.198715	0.0266158	0.112666	0	0.0675993	8027	Early taxa | functional loss	odoribacter	lipid/CoA biosynthesis	SM remodeling	loss/deactivation	not_axis_evidence	FALSE	FALSE	Early taxa | functional loss | odoribacter | lipid/CoA biosynthesis | SM remodeling | loss/deactivation
H5_Loss_Bacteroides_Fusobacterium_Odoribacter	bacteroides	Bacteroides	VALSYN-PWY: L-valine biosynthesis	loss	oleic acid	metabolite	oleic	indeterminate	No sufficiently direct substrate/product relationship from the available labels.	972.335	0	242.279	210969	456367	68688	1290.05	0	0	427679	33944	878790	-0.174188	0.0509794	10	6	10	-1290.05	-393735	positive		0	844846	indeterminate		-1290.05	451111	inverse		0	0			1.11316		1.03899	not_prioritized	0.174188	0.0509794	0.112584	0	0.0675504	8028	Early taxa | functional loss	bacteroides	other functional metabolism	fatty-acid metabolites	loss/deactivation	not_axis_evidence	FALSE	FALSE	Early taxa | functional loss | bacteroides | other functional metabolism | fatty-acid metabolites | loss/deactivation
H5_Loss_Bacteroides_Fusobacterium_Odoribacter	odoribacter	Odoribacter	COA-PWY: coenzyme A biosynthesis I (prokaryotic)	loss	SM (d42:3)	lipid	^sm\b	indeterminate	Complex lipid readout; not treated as a direct pathway substrate/product.	1131.32	5.39202	801.513	0.454463	0.0133786	0.0118492	1730.98	0	10.784	0.179292	0.0160293	0.0107279	0.210444	-0.0146528	10	7	10	-1730.98	-0.163262	positive		10.784	-0.00530141	inverse		-1720.2	-0.168564	positive		0	0		-7.71297	-5.08616	-7.32655	-4.06287	not_prioritized	0.210444	0.0146528	0.112549	0	0.0675292	8029	Early taxa | functional loss	odoribacter	lipid/CoA biosynthesis	SM remodeling	loss/deactivation	not_axis_evidence	FALSE	FALSE	Early taxa | functional loss | odoribacter | lipid/CoA biosynthesis | SM remodeling | loss/deactivation
H5_Loss_Bacteroides_Fusobacterium_Odoribacter	odoribacter	Odoribacter	PWY-5695: inosine 5'-phosphate degradation	loss	LPC (16:0)	lipid	^lpc\b	indeterminate	Complex lipid readout; not treated as a direct pathway substrate/product.	1525.8	4.75156	877.535	0.0211582	0.453571	0.202314	2460.53	9.50313	0	0.00909954	0.26314	0.644001	-0.0948519	0.129996	10	7	10	-2451.02	0.254041	inverse		-9.50313	0.38086	inverse		-2460.53	0.634901	inverse		0	0		-8.32695	4.42204		6.14513	not_prioritized	0.0948519	0.129996	0.112424	0	0.0674545	8030	Early taxa | functional loss	odoribacter	purine/nucleotide metabolism	LPC remodeling	loss/deactivation	not_axis_evidence	FALSE	FALSE	Early taxa | functional loss | odoribacter | purine/nucleotide metabolism | LPC remodeling | loss/deactivation
H5_Loss_Bacteroides_Fusobacterium_Odoribacter	odoribacter	Odoribacter	PWY0-1586: peptidoglycan maturation (meso-diaminopimelate containing)	loss	Ceramide (d44:1)	lipid	^ceramide	indeterminate	Complex lipid readout; not treated as a direct pathway substrate/product.	1269.42	0	783.044	2.59091	0.467949	0.534443	2204.22	0	0	1.30706	0.36859	0.567308	0.10737	-0.117476	10	6	10	-2204.22	-0.938473	positive		0	0.198717	indeterminate		-2204.22	-0.739755	positive		0	0			-2.46903		-1.20413	not_prioritized	0.10737	0.117476	0.112423	0	0.0674537	8031	Early taxa | functional loss	odoribacter	other functional metabolism	ceramide remodeling	loss/deactivation	not_axis_evidence	FALSE	FALSE	Early taxa | functional loss | odoribacter | other functional metabolism | ceramide remodeling | loss/deactivation
H5_Loss_Bacteroides_Fusobacterium_Odoribacter	odoribacter	Odoribacter	PWY-6124: inosine-5'-phosphate biosynthesis II	loss	SM (d42:3)	lipid	^sm\b	indeterminate	Complex lipid readout; not treated as a direct pathway substrate/product.	3090.97	7.69693	2710.89	0.454463	0.0133786	0.0118492	2902.08	15.3939	0	0.179292	0.0160293	0.0107279	0.20942	0.0154216	10	8	10	-2886.69	-0.163262	positive		-15.3939	-0.00530141	positive		-2902.08	-0.168564	positive		0	0		-8.64956	-5.08616		-4.06287	not_prioritized	0.20942	0.0154216	0.112421	0	0.0674524	8032	Early taxa | functional loss	odoribacter	purine/nucleotide metabolism	SM remodeling	loss/deactivation	not_axis_evidence	FALSE	FALSE	Early taxa | functional loss | odoribacter | purine/nucleotide metabolism | SM remodeling | loss/deactivation
H5_Loss_Bacteroides_Fusobacterium_Odoribacter	bacteroides	Bacteroides	PWY-6609: adenine and adenosine salvage III	loss	LPC (20:2)	lipid	^lpc\b	indeterminate	Complex lipid readout; not treated as a direct pathway substrate/product.	708.407	0	247.225	0.137351	0.376215	0.1265	343.542	0	0	0.0892833	0.112714	0.639716	-0.131179	0.0936234	10	6	10	-343.542	0.0234302	inverse		0	0.527002	indeterminate		-343.542	0.550433	inverse		0	0			1.45369		2.84097	not_prioritized	0.131179	0.0936234	0.112401	0	0.0674407	8033	Early taxa | functional loss	bacteroides	purine/nucleotide metabolism	LPC remodeling	loss/deactivation	not_axis_evidence	FALSE	FALSE	Early taxa | functional loss | bacteroides | purine/nucleotide metabolism | LPC remodeling | loss/deactivation
H5_Loss_Bacteroides_Fusobacterium_Odoribacter	odoribacter	Odoribacter	PWY-7851: coenzyme A biosynthesis II (eukaryotic)	loss	SM (d41:2)	lipid	^sm\b	indeterminate	Complex lipid readout; not treated as a direct pathway substrate/product.	948.579	0	801.513	0.247872	0.0178384	0.0187935	900.406	0	0	0.0993117	0.0160325	0.0196442	0.160975	-0.0637579	10	6	10	-900.406	-0.0832792	positive		0	0.00361176	indeterminate		-900.406	-0.0796674	positive		0	0			-3.79654		-2.33786	not_prioritized	0.160975	0.0637579	0.112366	0	0.0674198	8034	Early taxa | functional loss	odoribacter	lipid/CoA biosynthesis	SM remodeling	loss/deactivation	not_axis_evidence	FALSE	FALSE	Early taxa | functional loss | odoribacter | lipid/CoA biosynthesis | SM remodeling | loss/deactivation
H5_Loss_Bacteroides_Fusobacterium_Odoribacter	odoribacter	Odoribacter	PANTO-PWY: phosphopantothenate biosynthesis I	loss	PE (p-36:2) or PE (o-36:3)	lipid	^pe\b	indeterminate	Complex lipid readout; not treated as a direct pathway substrate/product.	931.666	0	753.511	0.815568	0.0185789	0.0148408	1459.48	0	0	0.509319	0.0214046	0.0157531	0.173579	0.0510016	10	6	10	-1459.48	-0.487914	positive		0	-0.00565144	indeterminate		-1459.48	-0.493566	positive		0	0			-5.45607		-5.01486	not_prioritized	0.173579	0.0510016	0.11229	0	0.0673742	8035	Early taxa | functional loss	odoribacter	lipid/CoA biosynthesis	PE remodeling	loss/deactivation	not_axis_evidence	FALSE	FALSE	Early taxa | functional loss | odoribacter | lipid/CoA biosynthesis | PE remodeling | loss/deactivation
H5_Loss_Bacteroides_Fusobacterium_Odoribacter	odoribacter	Odoribacter	HISDEG-PWY: L-histidine degradation I	loss	SM (d43:2)	lipid	^sm\b	indeterminate	Complex lipid readout; not treated as a direct pathway substrate/product.	1754.29	5.35135	1455.64	0.473677	0.0335676	0.0288975	1921.16	10.7027	0	0.186678	0.0239564	0.0431789	0.147479	-0.077002	10	7	10	-1910.46	-0.162722	positive		-10.7027	0.0192225	inverse		-1921.16	-0.143499	positive		0	0		-8.35677	-3.81876		-2.11216	not_prioritized	0.147479	0.077002	0.112241	0	0.0673444	8036	Early taxa | functional loss	odoribacter	amino-acid metabolism	SM remodeling	loss/deactivation	not_axis_evidence	FALSE	FALSE	Early taxa | functional loss | odoribacter | amino-acid metabolism | SM remodeling | loss/deactivation
H5_Loss_Bacteroides_Fusobacterium_Odoribacter	bacteroides	Bacteroides	PWY-6700: queuosine biosynthesis I (de novo)	loss	SM (d32:2)	lipid	^sm\b	indeterminate	Complex lipid readout; not treated as a direct pathway substrate/product.	504.195	0	133.568	0.458845	0.0594656	0.188218	1274.79	0	0	0.191638	0.0685316	0.0503996	0.148393	-0.0757784	10	7	10	-1274.79	-0.123106	positive		0	-0.0181319	indeterminate		-1274.79	-0.141238	positive		0	0			-2.94788		-1.9269	not_prioritized	0.148393	0.0757784	0.112086	0	0.0672514	8037	Early taxa | functional loss	bacteroides	other functional metabolism	SM remodeling	loss/deactivation	not_axis_evidence	FALSE	FALSE	Early taxa | functional loss | bacteroides | other functional metabolism | SM remodeling | loss/deactivation
H5_Loss_Bacteroides_Fusobacterium_Odoribacter	odoribacter	Odoribacter	HISDEG-PWY: L-histidine degradation I	loss	PE (p-40:7) or PE (o-40:8)	lipid	^pe\b	indeterminate	Complex lipid readout; not treated as a direct pathway substrate/product.	1754.29	5.35135	1455.64	0.200468	0.0187463	0.024241	1921.16	10.7027	0	0.115096	0.0189116	0.0185811	-0.0537461	-0.170245	10	7	10	-1910.46	-0.0961846	positive		-10.7027	-0.000330444	positive		-1921.16	-0.0965151	positive		0	0		-8.35677	-3.41869		-2.63093	not_prioritized	0.0537461	0.170245	0.111996	0	0.0671974	8038	Early taxa | functional loss	odoribacter	amino-acid metabolism	PE remodeling	loss/deactivation	not_axis_evidence	FALSE	FALSE	Early taxa | functional loss | odoribacter | amino-acid metabolism | PE remodeling | loss/deactivation
H5_Loss_Bacteroides_Fusobacterium_Odoribacter	odoribacter	Odoribacter	DTDPRHAMSYN-PWY: dTDP-&beta;-L-rhamnose biosynthesis	loss	PE (34:2)	lipid	^pe\b	indeterminate	Complex lipid readout; not treated as a direct pathway substrate/product.	2004.47	0	1350.23	39.9631	0.0505274	0.0417743	2691.17	0	0	4.8489	0.042759	0.0582958	0.215488	0.00823075	10	6	10	-2691.17	-4.80614	positive		0	0.0155368	indeterminate		-2691.17	-4.7906	positive		0	0			-9.62739		-6.37812	not_prioritized	0.215488	0.00823075	0.11186	0	0.0671157	8039	Early taxa | functional loss	odoribacter	other functional metabolism	PE remodeling	loss/deactivation	not_axis_evidence	FALSE	FALSE	Early taxa | functional loss | odoribacter | other functional metabolism | PE remodeling | loss/deactivation
H5_Loss_Bacteroides_Fusobacterium_Odoribacter	bacteroides	Bacteroides	PWY-6700: queuosine biosynthesis I (de novo)	loss	adenosine-5-monophosphate	metabolite	adenosine	indeterminate	No direct role assigned from pathway name alone.	504.195	0	133.568	1308	174	838	1274.79	0	0	719	149	199	0.113736	-0.109901	10	7	10	-1274.79	-570	positive		0	50	indeterminate		-1274.79	-520	positive		0	0			-2.9102		-1.85322	not_prioritized	0.113736	0.109901	0.111818	0	0.0670911	8040	Early taxa | functional loss	bacteroides	other functional metabolism	purine metabolites	loss/deactivation	not_axis_evidence	FALSE	FALSE	Early taxa | functional loss | bacteroides | other functional metabolism | purine metabolites | loss/deactivation
H5_Loss_Bacteroides_Fusobacterium_Odoribacter	odoribacter	Odoribacter	RIBOSYN2-PWY: flavin biosynthesis I (bacteria and plants)	loss	LPC (18:0) B	lipid	^lpc\b	indeterminate	Complex lipid readout; not treated as a direct pathway substrate/product.	1472.32	0	778.593	0.0476082	0.34152	0.181978	2079.09	0	0	0.0197501	0.178201	0.504839	0.00847708	0.215066	10	6	10	-2079.09	0.158451	inverse		0	0.326637	indeterminate		-2079.09	0.485088	inverse		0	0			2.84269		4.67589	not_prioritized	0.00847708	0.215066	0.111771	0	0.0670629	8041	Early taxa | functional loss	odoribacter	other functional metabolism	LPC remodeling	loss/deactivation	not_axis_evidence	FALSE	FALSE	Early taxa | functional loss | odoribacter | other functional metabolism | LPC remodeling | loss/deactivation
H5_Loss_Bacteroides_Fusobacterium_Odoribacter	odoribacter	Odoribacter	PWY-6122: 5-aminoimidazole ribonucleotide biosynthesis II	loss	Ceramide (d42:1)	lipid	^ceramide	indeterminate	Complex lipid readout; not treated as a direct pathway substrate/product.	2366.39	0	1487.86	1.00194	0.147964	0.0981718	3433.94	0	0	0.322514	0.189197	0.106732	0.0736858	-0.149835	10	7	10	-3433.94	-0.133317	positive		0	-0.0824659	indeterminate		-3433.94	-0.215782	positive		0	0			-2.75947		-1.59538	not_prioritized	0.0736858	0.149835	0.11176	0	0.0670561	8042	Early taxa | functional loss	odoribacter	purine/nucleotide metabolism	ceramide remodeling	loss/deactivation	not_axis_evidence	FALSE	FALSE	Early taxa | functional loss | odoribacter | purine/nucleotide metabolism | ceramide remodeling | loss/deactivation
H5_Loss_Bacteroides_Fusobacterium_Odoribacter	odoribacter	Odoribacter	PWY-6277: superpathway of 5-aminoimidazole ribonucleotide biosynthesis	loss	Ceramide (d42:1)	lipid	^ceramide	indeterminate	Complex lipid readout; not treated as a direct pathway substrate/product.	2366.39	0	1487.86	1.00194	0.147964	0.0981718	3433.94	0	0	0.322514	0.189197	0.106732	0.0736858	-0.149835	10	7	10	-3433.94	-0.133317	positive		0	-0.0824659	indeterminate		-3433.94	-0.215782	positive		0	0			-2.75947		-1.59538	not_prioritized	0.0736858	0.149835	0.11176	0	0.0670561	8042	Early taxa | functional loss	odoribacter	purine/nucleotide metabolism	ceramide remodeling	loss/deactivation	not_axis_evidence	FALSE	FALSE	Early taxa | functional loss | odoribacter | purine/nucleotide metabolism | ceramide remodeling | loss/deactivation
H5_Loss_Bacteroides_Fusobacterium_Odoribacter	bacteroides	Bacteroides	ARGININE-SYN4-PWY: L-ornithine biosynthesis II	loss	PE (p-38:3) or PE (o-38:4)	lipid	^pe\b	indeterminate	Complex lipid readout; not treated as a direct pathway substrate/product.	772.352	8.16836	89.1673	0.761508	0.0673917	0.0554035	2436.37	0	16.3367	0.289293	0.0787549	0.0560285	0.135816	0.0876989	10	7	10	-2436.37	-0.210538	positive		16.3367	-0.0227264	inverse		-2420.03	-0.233265	positive		0	0		-6.56307	-3.49822	-7.22047	-2.3683	not_prioritized	0.135816	0.0876989	0.111757	0	0.0670545	8044	Early taxa | functional loss	bacteroides	amino-acid metabolism	PE remodeling	loss/deactivation	not_axis_evidence	FALSE	FALSE	Early taxa | functional loss | bacteroides | amino-acid metabolism | PE remodeling | loss/deactivation
H5_Loss_Bacteroides_Fusobacterium_Odoribacter	odoribacter	Odoribacter	PWY-3841: folate transformations II (plants)	loss	SM (d39:1)	lipid	^sm\b	indeterminate	Complex lipid readout; not treated as a direct pathway substrate/product.	3778.79	7.52993	3035.64	0.436336	0.0437061	0.0159079	4444.72	0	15.0599	0.222357	0.0269437	0.0604684	0.0578583	-0.165578	10	7	10	-4444.72	-0.195414	positive		15.0599	0.0335247	positive		-4429.66	-0.161889	positive		0	0		-8.97107	-3.31953	-8.20524	-1.87863	not_prioritized	0.0578583	0.165578	0.111718	0	0.067031	8045	Early taxa | functional loss	odoribacter	other functional metabolism	SM remodeling	loss/deactivation	not_axis_evidence	FALSE	FALSE	Early taxa | functional loss | odoribacter | other functional metabolism | SM remodeling | loss/deactivation
H5_Loss_Bacteroides_Fusobacterium_Odoribacter	fusobacterium	Fusobacterium	PWY-5659: GDP-mannose biosynthesis	loss	adenine	metabolite	adenine	indeterminate	No direct role assigned from pathway name alone.	46.9061	0	0	2388.8	2481.5	9961.67	0	0	0	691	2994	1969	-0.170041	0.0533857	10	4	10	0	2303	indeterminate		0	-1025	indeterminate		0	1278	indeterminate		0	0			0.0549264		1.51071	not_prioritized	0.170041	0.0533857	0.111713	0	0.0670279	8046	Early taxa | functional loss	fusobacterium	other functional metabolism	purine metabolites	loss/deactivation	not_axis_evidence	FALSE	FALSE	Early taxa | functional loss | fusobacterium | other functional metabolism | purine metabolites | loss/deactivation
H5_Loss_Bacteroides_Fusobacterium_Odoribacter	odoribacter	Odoribacter	PWY-6122: 5-aminoimidazole ribonucleotide biosynthesis II	loss	SM (d37:1)	lipid	^sm\b	indeterminate	Complex lipid readout; not treated as a direct pathway substrate/product.	2366.39	0	1487.86	0.707668	0.0801459	0.0808351	3433.94	0	0	0.489754	0.084585	0.0757069	0.189442	-0.0338501	10	7	10	-3433.94	-0.405169	positive		0	-0.00887808	indeterminate		-3433.94	-0.414047	positive		0	0			-3.14237		-2.69356	not_prioritized	0.189442	0.0338501	0.111646	0	0.0669876	8047	Early taxa | functional loss	odoribacter	purine/nucleotide metabolism	SM remodeling	loss/deactivation	not_axis_evidence	FALSE	FALSE	Early taxa | functional loss | odoribacter | purine/nucleotide metabolism | SM remodeling | loss/deactivation
H5_Loss_Bacteroides_Fusobacterium_Odoribacter	odoribacter	Odoribacter	PWY-6277: superpathway of 5-aminoimidazole ribonucleotide biosynthesis	loss	SM (d37:1)	lipid	^sm\b	indeterminate	Complex lipid readout; not treated as a direct pathway substrate/product.	2366.39	0	1487.86	0.707668	0.0801459	0.0808351	3433.94	0	0	0.489754	0.084585	0.0757069	0.189442	-0.0338501	10	7	10	-3433.94	-0.405169	positive		0	-0.00887808	indeterminate		-3433.94	-0.414047	positive		0	0			-3.14237		-2.69356	not_prioritized	0.189442	0.0338501	0.111646	0	0.0669876	8047	Early taxa | functional loss	odoribacter	purine/nucleotide metabolism	SM remodeling	loss/deactivation	not_axis_evidence	FALSE	FALSE	Early taxa | functional loss | odoribacter | purine/nucleotide metabolism | SM remodeling | loss/deactivation
H5_Loss_Bacteroides_Fusobacterium_Odoribacter	bacteroides	Bacteroides	PENTOSE-P-PWY: pentose phosphate pathway	loss	SM (d42:3)	lipid	^sm\b	indeterminate	Complex lipid readout; not treated as a direct pathway substrate/product.	812.921	0	65.5205	0.454463	0.0133786	0.0118492	2608.62	0	0	0.179292	0.0160293	0.0107279	0.153777	-0.0693439	10	6	10	-2608.62	-0.163262	positive		0	-0.00530141	indeterminate		-2608.62	-0.168564	positive		0	0			-5.08616		-4.06287	not_prioritized	0.153777	0.0693439	0.11156	0	0.0669363	8049	Early taxa | functional loss	bacteroides	other functional metabolism	SM remodeling	loss/deactivation	not_axis_evidence	FALSE	FALSE	Early taxa | functional loss | bacteroides | other functional metabolism | SM remodeling | loss/deactivation
H5_Loss_Bacteroides_Fusobacterium_Odoribacter	bacteroides	Bacteroides	COA-PWY: coenzyme A biosynthesis I (prokaryotic)	loss	3-phenyllactic acid	metabolite	lactic acid	indeterminate	No direct substrate/product relationship assigned.	822.459	0	210.63	5405.8	3555	6343.33	1089.22	0	0	7027	4859	2251	-0.0537057	-0.169269	10	6	10	-1089.22	-2168	positive		0	-2608	indeterminate		-1089.22	-4776	positive		0	0			-0.604659		-1.64234	not_prioritized	0.0537057	0.169269	0.111487	0	0.0668923	8050	Early taxa | functional loss	bacteroides	lipid/CoA biosynthesis	fermentation acids	loss/deactivation	not_axis_evidence	FALSE	FALSE	Early taxa | functional loss | bacteroides | lipid/CoA biosynthesis | fermentation acids | loss/deactivation
H5_Loss_Bacteroides_Fusobacterium_Odoribacter	odoribacter	Odoribacter	PWY-7953: UDP-N-acetylmuramoyl-pentapeptide biosynthesis III (meso-diaminopimelate containing)	loss	PE (p-34:2) or PE (o-34:3)	lipid	^pe\b	indeterminate	Complex lipid readout; not treated as a direct pathway substrate/product.	951.372	0	661.41	0.734071	0.0182974	0.0149787	1342.87	0	0	0.459014	0.019653	0.0169417	0.183529	-0.0394403	10	6	10	-1342.87	-0.439361	positive		0	-0.00271136	indeterminate		-1342.87	-0.442073	positive		0	0			-5.32621		-4.75989	not_prioritized	0.183529	0.0394403	0.111485	0	0.0668907	8051	Early taxa | functional loss	odoribacter	nucleotide/cofactor processes	PE remodeling	loss/deactivation	not_axis_evidence	FALSE	FALSE	Early taxa | functional loss | odoribacter | nucleotide/cofactor processes | PE remodeling | loss/deactivation
H5_Loss_Bacteroides_Fusobacterium_Odoribacter	fusobacterium	Fusobacterium	PWY0-1477: ethanolamine utilization	loss	LPC (18:2)	lipid	^lpc\b	indeterminate	Complex lipid readout; not treated as a direct pathway substrate/product.	28.9435	0	0	0.00407913	0.310249	0.0555651	0	0	0	0.00337308	0.0717097	0.548787	-0.219327	0.00343285	10	2	10	0	0.0683366	indeterminate		0	0.477078	indeterminate		0	0.545414	indeterminate		0	0			6.24902		7.34604	not_prioritized	0.219327	0.00343285	0.11138	0	0.0668281	8052	Early taxa | functional loss	fusobacterium	fermentation/organic acids	LPC remodeling	loss/deactivation	not_axis_evidence	FALSE	FALSE	Early taxa | functional loss | fusobacterium | fermentation/organic acids | LPC remodeling | loss/deactivation
H5_Loss_Bacteroides_Fusobacterium_Odoribacter	odoribacter	Odoribacter	COA-PWY: coenzyme A biosynthesis I (prokaryotic)	loss	Ceramide (d41:1)	lipid	^ceramide	indeterminate	Complex lipid readout; not treated as a direct pathway substrate/product.	1131.32	5.39202	801.513	1.50842	0.616956	0.283747	1730.98	0	10.784	0.476406	0.714053	0.519858	-0.00227156	-0.220435	10	7	10	-1730.98	0.237647	inverse		10.784	-0.194196	inverse		-1720.2	0.0434514	inverse		0	0		-7.71297	-1.2898	-7.32655	0.125924	not_prioritized	0.00227156	0.220435	0.111353	0	0.066812	8053	Early taxa | functional loss	odoribacter	lipid/CoA biosynthesis	ceramide remodeling	loss/deactivation	not_axis_evidence	FALSE	FALSE	Early taxa | functional loss | odoribacter | lipid/CoA biosynthesis | ceramide remodeling | loss/deactivation
H5_Loss_Bacteroides_Fusobacterium_Odoribacter	bacteroides	Bacteroides	NONOXIPENT-PWY: pentose phosphate pathway (non-oxidative branch) I	loss	3-hydroxypalmitic acid	metabolite	palmit	indeterminate	No sufficiently direct substrate/product relationship from the available labels.	829.626	0	106.824	1090.8	7864.5	698.333	2303.96	0	0	2741	430	15299	-0.0975617	0.125068	10	6	10	-2303.96	-2311	positive		0	14869	indeterminate		-2303.96	12558	inverse		0	0			2.84997		2.48066	not_prioritized	0.0975617	0.125068	0.111315	0	0.0667889	8054	Early taxa | functional loss	bacteroides	other functional metabolism	fatty-acid metabolites	loss/deactivation	not_axis_evidence	FALSE	FALSE	Early taxa | functional loss | bacteroides | other functional metabolism | fatty-acid metabolites | loss/deactivation
H5_Loss_Bacteroides_Fusobacterium_Odoribacter	odoribacter	Odoribacter	PWY-7851: coenzyme A biosynthesis II (eukaryotic)	loss	PE (p-38:5) or PE (o-38:6)	lipid	^pe\b	indeterminate	Complex lipid readout; not treated as a direct pathway substrate/product.	948.579	0	801.513	0.0691586	0.00823329	0.0066936	900.406	0	0	0.0379174	0.00842253	0.00804405	0.180524	-0.0420533	10	6	10	-900.406	-0.0294949	positive		0	-0.000378481	indeterminate		-900.406	-0.0298733	positive		0	0			-3.07037		-2.23687	not_prioritized	0.180524	0.0420533	0.111289	0	0.0667733	8055	Early taxa | functional loss	odoribacter	lipid/CoA biosynthesis	PE remodeling	loss/deactivation	not_axis_evidence	FALSE	FALSE	Early taxa | functional loss | odoribacter | lipid/CoA biosynthesis | PE remodeling | loss/deactivation
H5_Loss_Bacteroides_Fusobacterium_Odoribacter	odoribacter	Odoribacter	NONMEVIPP-PWY: methylerythritol phosphate pathway I	loss	PE (p-34:2) or PE (o-34:3)	lipid	^pe\b	indeterminate	Complex lipid readout; not treated as a direct pathway substrate/product.	1119.07	0	801.552	0.734071	0.0182974	0.0149787	1655.95	0	0	0.459014	0.019653	0.0169417	0.165595	-0.0568617	10	6	10	-1655.95	-0.439361	positive		0	-0.00271136	indeterminate		-1655.95	-0.442073	positive		0	0			-5.32621		-4.75989	not_prioritized	0.165595	0.0568617	0.111228	0	0.066737	8056	Early taxa | functional loss	odoribacter	other functional metabolism	PE remodeling	loss/deactivation	not_axis_evidence	FALSE	FALSE	Early taxa | functional loss | odoribacter | other functional metabolism | PE remodeling | loss/deactivation
H5_Loss_Bacteroides_Fusobacterium_Odoribacter	odoribacter	Odoribacter	COA-PWY: coenzyme A biosynthesis I (prokaryotic)	loss	SM (d38:1)	lipid	^sm\b	indeterminate	Complex lipid readout; not treated as a direct pathway substrate/product.	1131.32	5.39202	801.513	0.426885	0.0258289	0.021999	1730.98	0	10.784	0.209593	0.0363667	0.0152911	0.201109	-0.0212702	10	7	10	-1730.98	-0.173226	positive		10.784	-0.0210756	inverse		-1720.2	-0.194302	positive		0	0		-7.71297	-4.04679	-7.32655	-3.77682	not_prioritized	0.201109	0.0212702	0.11119	0	0.0667138	8057	Early taxa | functional loss	odoribacter	lipid/CoA biosynthesis	SM remodeling	loss/deactivation	not_axis_evidence	FALSE	FALSE	Early taxa | functional loss | odoribacter | lipid/CoA biosynthesis | SM remodeling | loss/deactivation
H5_Loss_Bacteroides_Fusobacterium_Odoribacter	odoribacter	Odoribacter	HISDEG-PWY: L-histidine degradation I	loss	Ceramide (d34:1)	lipid	^ceramide	indeterminate	Complex lipid readout; not treated as a direct pathway substrate/product.	1754.29	5.35135	1455.64	44.6025	6.96345	4.23892	1921.16	10.7027	0	31.0308	8.28386	5.64304	0.150421	0.0717216	10	7	10	-1910.46	-22.7469	positive		-10.7027	-2.64082	positive		-1921.16	-25.3878	positive		0	0		-8.35677	-2.67925		-2.45916	not_prioritized	0.150421	0.0717216	0.111071	0	0.0666428	8058	Early taxa | functional loss	odoribacter	amino-acid metabolism	ceramide remodeling	loss/deactivation	not_axis_evidence	FALSE	FALSE	Early taxa | functional loss | odoribacter | amino-acid metabolism | ceramide remodeling | loss/deactivation
H5_Loss_Bacteroides_Fusobacterium_Odoribacter	odoribacter	Odoribacter	ASPASN-PWY: superpathway of L-aspartate and L-asparagine biosynthesis	loss	PE (p-40:7) or PE (o-40:8)	lipid	^pe\b	indeterminate	Complex lipid readout; not treated as a direct pathway substrate/product.	852.629	0	358.01	0.200468	0.0187463	0.024241	1458.27	0	0	0.115096	0.0189116	0.0185811	0.189958	-0.0319532	10	6	10	-1458.27	-0.0961846	positive		0	-0.000330444	indeterminate		-1458.27	-0.0965151	positive		0	0			-3.41869		-2.63093	not_prioritized	0.189958	0.0319532	0.110956	0	0.0665734	8059	Early taxa | functional loss	odoribacter	other functional metabolism	PE remodeling	loss/deactivation	not_axis_evidence	FALSE	FALSE	Early taxa | functional loss | odoribacter | other functional metabolism | PE remodeling | loss/deactivation
H5_Loss_Bacteroides_Fusobacterium_Odoribacter	odoribacter	Odoribacter	PWY-6123: inosine-5'-phosphate biosynthesis I	loss	Ceramide (d40:2)	lipid	^ceramide	indeterminate	Complex lipid readout; not treated as a direct pathway substrate/product.	1561.68	0	931.951	29.7378	2.37708	0.575376	1881.53	0	0	16.5526	2.39613	2.35804	-0.00580697	-0.215763	10	6	10	-1881.53	-14.1565	positive		0	-0.0380912	indeterminate		-1881.53	-14.1946	positive		0	0			-3.64504		-2.8114	not_prioritized	0.00580697	0.215763	0.110785	0	0.066471	8060	Early taxa | functional loss	odoribacter	purine/nucleotide metabolism	ceramide remodeling	loss/deactivation	not_axis_evidence	FALSE	FALSE	Early taxa | functional loss | odoribacter | purine/nucleotide metabolism | ceramide remodeling | loss/deactivation
H5_Loss_Bacteroides_Fusobacterium_Odoribacter	bacteroides	Bacteroides	PWY-7229: superpathway of adenosine nucleotides de novo biosynthesis I	loss	LPC (20:2)	lipid	^lpc\b	indeterminate	Complex lipid readout; not treated as a direct pathway substrate/product.	1277.8	0	350.231	0.137351	0.376215	0.1265	974.523	0	0	0.0892833	0.112714	0.639716	-0.166899	0.0544578	10	6	10	-974.523	0.0234302	inverse		0	0.527002	indeterminate		-974.523	0.550433	inverse		0	0			1.45369		2.84097	not_prioritized	0.166899	0.0544578	0.110678	0	0.066407	8061	Early taxa | functional loss	bacteroides	purine/nucleotide metabolism	LPC remodeling	loss/deactivation	not_axis_evidence	FALSE	FALSE	Early taxa | functional loss | bacteroides | purine/nucleotide metabolism | LPC remodeling | loss/deactivation
H5_Loss_Bacteroides_Fusobacterium_Odoribacter	odoribacter	Odoribacter	PWY-6123: inosine-5'-phosphate biosynthesis I	loss	sucrose	metabolite	sucrose	indeterminate	No sufficiently direct substrate/product relationship from the available labels.	1561.68	0	931.951	2182	31818	33597.3	1881.53	0	0	1678	26804	36832	0.0255936	0.195756	10	6	10	-1881.53	25126	inverse		0	10028	indeterminate		-1881.53	35154	inverse		0	0			3.86612		4.45615	not_prioritized	0.0255936	0.195756	0.110675	0	0.0664048	8062	Early taxa | functional loss	odoribacter	purine/nucleotide metabolism	carbohydrate metabolites	loss/deactivation	not_axis_evidence	FALSE	FALSE	Early taxa | functional loss | odoribacter | purine/nucleotide metabolism | carbohydrate metabolites | loss/deactivation
H5_Loss_Bacteroides_Fusobacterium_Odoribacter	odoribacter	Odoribacter	NONMEVIPP-PWY: methylerythritol phosphate pathway I	loss	SM (d40:1)	lipid	^sm\b	indeterminate	Complex lipid readout; not treated as a direct pathway substrate/product.	1119.07	0	801.552	0.453737	0.023513	0.0181481	1655.95	0	0	0.244723	0.0297614	0.0172646	0.154703	-0.0666008	10	6	10	-1655.95	-0.214962	positive		0	-0.0124968	indeterminate		-1655.95	-0.227459	positive		0	0			-4.27033		-3.82527	not_prioritized	0.154703	0.0666008	0.110652	0	0.066391	8063	Early taxa | functional loss	odoribacter	other functional metabolism	SM remodeling	loss/deactivation	not_axis_evidence	FALSE	FALSE	Early taxa | functional loss | odoribacter | other functional metabolism | SM remodeling | loss/deactivation
H5_Loss_Bacteroides_Fusobacterium_Odoribacter	odoribacter	Odoribacter	TRNA-CHARGING-PWY: tRNA charging	loss	SM (d41:2)	lipid	^sm\b	indeterminate	Complex lipid readout; not treated as a direct pathway substrate/product.	1634.38	0	1487.11	0.247872	0.0178384	0.0187935	1528.74	0	0	0.0993117	0.0160325	0.0196442	0.099517	-0.121086	10	6	10	-1528.74	-0.0832792	positive		0	0.00361176	indeterminate		-1528.74	-0.0796674	positive		0	0			-3.79654		-2.33786	not_prioritized	0.099517	0.121086	0.110301	0	0.0661809	8064	Early taxa | functional loss	odoribacter	nucleotide/cofactor processes	SM remodeling	loss/deactivation	not_axis_evidence	FALSE	FALSE	Early taxa | functional loss | odoribacter | nucleotide/cofactor processes | SM remodeling | loss/deactivation
H5_Loss_Bacteroides_Fusobacterium_Odoribacter	odoribacter	Odoribacter	NONMEVIPP-PWY: methylerythritol phosphate pathway I	loss	Ceramide (d42:2) B	lipid	^ceramide	indeterminate	Complex lipid readout; not treated as a direct pathway substrate/product.	1119.07	0	801.552	3.82628	0.200473	0.118526	1655.95	0	0	0.727602	0.330115	0.0708311	0.00835077	-0.212232	10	6	10	-1655.95	-0.397487	positive		0	-0.259284	indeterminate		-1655.95	-0.656771	positive		0	0			-4.25446		-3.3607	not_prioritized	0.00835077	0.212232	0.110291	0	0.0661748	8065	Early taxa | functional loss	odoribacter	other functional metabolism	ceramide remodeling	loss/deactivation	not_axis_evidence	FALSE	FALSE	Early taxa | functional loss | odoribacter | other functional metabolism | ceramide remodeling | loss/deactivation
H5_Loss_Bacteroides_Fusobacterium_Odoribacter	odoribacter	Odoribacter	HISDEG-PWY: L-histidine degradation I	loss	4-hydroxyphenylacetic acid	metabolite	acetic acid	indeterminate	No sufficiently direct substrate/product relationship from the available labels.	1754.29	5.35135	1455.64	6191.6	484	690.667	1921.16	10.7027	0	5013	591	377	0.187672	0.0328616	10	7	10	-1910.46	-4422	positive		-10.7027	-214	positive		-1921.16	-4636	positive		0	0		-8.35677	-3.67723		-3.73304	not_prioritized	0.187672	0.0328616	0.110267	0	0.0661601	8066	Early taxa | functional loss	odoribacter	amino-acid metabolism	other metabolites	loss/deactivation	not_axis_evidence	FALSE	FALSE	Early taxa | functional loss | odoribacter | amino-acid metabolism | other metabolites | loss/deactivation
H5_Loss_Bacteroides_Fusobacterium_Odoribacter	odoribacter	Odoribacter	DTDPRHAMSYN-PWY: dTDP-&beta;-L-rhamnose biosynthesis	loss	Ceramide (d42:2) A	lipid	^ceramide	indeterminate	Complex lipid readout; not treated as a direct pathway substrate/product.	2004.47	0	1350.23	16.0568	1.13528	0.644738	2691.17	0	0	5.32582	1.58303	0.687536	0.079547	-0.140318	10	6	10	-2691.17	-3.74279	positive		0	-0.895497	indeterminate		-2691.17	-4.63828	positive		0	0			-3.82206		-2.9535	not_prioritized	0.079547	0.140318	0.109932	0	0.0659594	8067	Early taxa | functional loss	odoribacter	other functional metabolism	ceramide remodeling	loss/deactivation	not_axis_evidence	FALSE	FALSE	Early taxa | functional loss | odoribacter | other functional metabolism | ceramide remodeling | loss/deactivation
H5_Loss_Bacteroides_Fusobacterium_Odoribacter	odoribacter	Odoribacter	COA-PWY: coenzyme A biosynthesis I (prokaryotic)	loss	PE (34:2)	lipid	^pe\b	indeterminate	Complex lipid readout; not treated as a direct pathway substrate/product.	1131.32	5.39202	801.513	39.9631	0.0505274	0.0417743	1730.98	0	10.784	4.8489	0.042759	0.0582958	0.165831	-0.054	10	7	10	-1730.98	-4.80614	positive		10.784	0.0155368	positive		-1720.2	-4.7906	positive		0	0		-7.71297	-9.62739	-7.32655	-6.37812	not_prioritized	0.165831	0.054	0.109916	0	0.0659494	8068	Early taxa | functional loss	odoribacter	lipid/CoA biosynthesis	PE remodeling	loss/deactivation	not_axis_evidence	FALSE	FALSE	Early taxa | functional loss | odoribacter | lipid/CoA biosynthesis | PE remodeling | loss/deactivation
H5_Loss_Bacteroides_Fusobacterium_Odoribacter	odoribacter	Odoribacter	PANTO-PWY: phosphopantothenate biosynthesis I	loss	SM (d41:2)	lipid	^sm\b	indeterminate	Complex lipid readout; not treated as a direct pathway substrate/product.	931.666	0	753.511	0.247872	0.0178384	0.0187935	1459.48	0	0	0.0993117	0.0160325	0.0196442	0.107865	-0.111961	10	6	10	-1459.48	-0.0832792	positive		0	0.00361176	indeterminate		-1459.48	-0.0796674	positive		0	0			-3.79654		-2.33786	not_prioritized	0.107865	0.111961	0.109913	0	0.0659477	8069	Early taxa | functional loss	odoribacter	lipid/CoA biosynthesis	SM remodeling	loss/deactivation	not_axis_evidence	FALSE	FALSE	Early taxa | functional loss | odoribacter | lipid/CoA biosynthesis | SM remodeling | loss/deactivation
H5_Loss_Bacteroides_Fusobacterium_Odoribacter	odoribacter	Odoribacter	COA-PWY: coenzyme A biosynthesis I (prokaryotic)	loss	PE (p-34:2) or PE (o-34:3)	lipid	^pe\b	indeterminate	Complex lipid readout; not treated as a direct pathway substrate/product.	1131.32	5.39202	801.513	0.734071	0.0182974	0.0149787	1730.98	0	10.784	0.459014	0.019653	0.0169417	0.189759	-0.0300651	10	7	10	-1730.98	-0.439361	positive		10.784	-0.00271136	inverse		-1720.2	-0.442073	positive		0	0		-7.71297	-5.32621	-7.32655	-4.75989	not_prioritized	0.189759	0.0300651	0.109912	0	0.0659471	8070	Early taxa | functional loss	odoribacter	lipid/CoA biosynthesis	PE remodeling	loss/deactivation	not_axis_evidence	FALSE	FALSE	Early taxa | functional loss | odoribacter | lipid/CoA biosynthesis | PE remodeling | loss/deactivation
H5_Loss_Bacteroides_Fusobacterium_Odoribacter	odoribacter	Odoribacter	HISDEG-PWY: L-histidine degradation I	loss	SM (d38:2)	lipid	^sm\b	indeterminate	Complex lipid readout; not treated as a direct pathway substrate/product.	1754.29	5.35135	1455.64	0.360128	0.026352	0.0217725	1921.16	10.7027	0	0.153215	0.02938	0.023324	0.199355	-0.0202939	10	7	10	-1910.46	-0.123835	positive		-10.7027	-0.00605594	positive		-1921.16	-0.129891	positive		0	0		-8.35677	-3.77252		-2.71567	not_prioritized	0.199355	0.0202939	0.109824	0	0.0658946	8071	Early taxa | functional loss	odoribacter	amino-acid metabolism	SM remodeling	loss/deactivation	not_axis_evidence	FALSE	FALSE	Early taxa | functional loss | odoribacter | amino-acid metabolism | SM remodeling | loss/deactivation
H5_Loss_Bacteroides_Fusobacterium_Odoribacter	odoribacter	Odoribacter	PWY-3841: folate transformations II (plants)	loss	SM (d33:1)	lipid	^sm\b	indeterminate	Complex lipid readout; not treated as a direct pathway substrate/product.	3778.79	7.52993	3035.64	1.03667	0.0132319	0.0135677	4444.72	0	15.0599	0.588694	0.0127963	0.0136676	0.114113	0.105504	9	7	9	-4444.72	-0.575898	positive		15.0599	0.000871238	positive		-4429.66	-0.575026	positive		0	0		-8.97107	-6.29178	-8.20524	-5.42869	not_prioritized	0.114113	0.105504	0.109809	0	0.0658852	8072	Early taxa | functional loss	odoribacter	other functional metabolism	SM remodeling	loss/deactivation	not_axis_evidence	FALSE	FALSE	Early taxa | functional loss | odoribacter | other functional metabolism | SM remodeling | loss/deactivation
H5_Loss_Bacteroides_Fusobacterium_Odoribacter	odoribacter	Odoribacter	NONMEVIPP-PWY: methylerythritol phosphate pathway I	loss	SM (d32:1)	lipid	^sm\b	indeterminate	Complex lipid readout; not treated as a direct pathway substrate/product.	1119.07	0	801.552	0.966839	0.0117765	0.00984587	1655.95	0	0	0.772987	0.0124267	0.0111262	0.158183	0.0613274	10	6	10	-1655.95	-0.760561	positive		0	-0.00130054	indeterminate		-1655.95	-0.761861	positive		0	0			-6.3593		-6.11841	not_prioritized	0.158183	0.0613274	0.109755	0	0.065853	8073	Early taxa | functional loss	odoribacter	other functional metabolism	SM remodeling	loss/deactivation	not_axis_evidence	FALSE	FALSE	Early taxa | functional loss | odoribacter | other functional metabolism | SM remodeling | loss/deactivation
H5_Loss_Bacteroides_Fusobacterium_Odoribacter	odoribacter	Odoribacter	PWY-6121: 5-aminoimidazole ribonucleotide biosynthesis I	loss	PE (p-34:1) or PE (o-34:2)	lipid	^pe\b	indeterminate	Complex lipid readout; not treated as a direct pathway substrate/product.	1646.49	0	1351.1	6.11577	0.148492	0.0862684	1583.16	0	0	3.32279	0.147085	0.149898	0.143844	-0.0756035	10	7	10	-1583.16	-3.1757	positive		0	0.0028131	indeterminate		-1583.16	-3.17289	positive		0	0			-5.36408		-4.47034	not_prioritized	0.143844	0.0756035	0.109724	0	0.0658342	8074	Early taxa | functional loss	odoribacter	purine/nucleotide metabolism	PE remodeling	loss/deactivation	not_axis_evidence	FALSE	FALSE	Early taxa | functional loss | odoribacter | purine/nucleotide metabolism | PE remodeling | loss/deactivation
H5_Loss_Bacteroides_Fusobacterium_Odoribacter	odoribacter	Odoribacter	COA-PWY: coenzyme A biosynthesis I (prokaryotic)	loss	Ceramide (d38:1)	lipid	^ceramide	indeterminate	Complex lipid readout; not treated as a direct pathway substrate/product.	1131.32	5.39202	801.513	9.3353	5.39462	2.0618	1730.98	0	10.784	4.40543	8.13331	2.65593	0.0431713	-0.176184	10	7	10	-1730.98	3.72788	inverse		10.784	-5.47738	inverse		-1720.2	-1.7495	positive		0	0		-7.71297	-0.791175	-7.32655	-0.730066	not_prioritized	0.0431713	0.176184	0.109678	0	0.0658067	8075	Early taxa | functional loss	odoribacter	lipid/CoA biosynthesis	ceramide remodeling	loss/deactivation	not_axis_evidence	FALSE	FALSE	Early taxa | functional loss | odoribacter | lipid/CoA biosynthesis | ceramide remodeling | loss/deactivation
H5_Loss_Bacteroides_Fusobacterium_Odoribacter	odoribacter	Odoribacter	DTDPRHAMSYN-PWY: dTDP-&beta;-L-rhamnose biosynthesis	loss	Ceramide (d42:2) B	lipid	^ceramide	indeterminate	Complex lipid readout; not treated as a direct pathway substrate/product.	2004.47	0	1350.23	3.82628	0.200473	0.118526	2691.17	0	0	0.727602	0.330115	0.0708311	0.0307853	-0.188468	10	6	10	-2691.17	-0.397487	positive		0	-0.259284	indeterminate		-2691.17	-0.656771	positive		0	0			-4.25446		-3.3607	not_prioritized	0.0307853	0.188468	0.109627	0	0.0657759	8076	Early taxa | functional loss	odoribacter	other functional metabolism	ceramide remodeling	loss/deactivation	not_axis_evidence	FALSE	FALSE	Early taxa | functional loss | odoribacter | other functional metabolism | ceramide remodeling | loss/deactivation
H5_Loss_Bacteroides_Fusobacterium_Odoribacter	odoribacter	Odoribacter	ASPASN-PWY: superpathway of L-aspartate and L-asparagine biosynthesis	loss	1,3,5-trimethylcyanuric acid	metabolite	uric acid	indeterminate	No sufficiently direct substrate/product relationship from the available labels.	852.629	0	358.01	46188.4	18348.5	46097	1458.27	0	0	26771	12866	23831	-0.0538924	-0.165267	10	6	10	-1458.27	-13905	positive		0	10965	indeterminate		-1458.27	-2940	positive		0	0			-1.33187		-0.167832	not_prioritized	0.0538924	0.165267	0.109579	0	0.0657477	8077	Early taxa | functional loss	odoribacter	other functional metabolism	purine metabolites	loss/deactivation	not_axis_evidence	FALSE	FALSE	Early taxa | functional loss | odoribacter | other functional metabolism | purine metabolites | loss/deactivation
H5_Loss_Bacteroides_Fusobacterium_Odoribacter	odoribacter	Odoribacter	PANTO-PWY: phosphopantothenate biosynthesis I	loss	SM (d41:1)	lipid	^sm\b	indeterminate	Complex lipid readout; not treated as a direct pathway substrate/product.	931.666	0	753.511	0.469179	0.0250561	0.0165407	1459.48	0	0	0.20022	0.0331447	0.0169676	0.0959925	-0.123069	10	6	10	-1459.48	-0.167075	positive		0	-0.0161771	indeterminate		-1459.48	-0.183252	positive		0	0			-4.2269		-3.56073	not_prioritized	0.0959925	0.123069	0.109531	0	0.0657186	8078	Early taxa | functional loss	odoribacter	lipid/CoA biosynthesis	SM remodeling	loss/deactivation	not_axis_evidence	FALSE	FALSE	Early taxa | functional loss | odoribacter | lipid/CoA biosynthesis | SM remodeling | loss/deactivation
H5_Loss_Bacteroides_Fusobacterium_Odoribacter	odoribacter	Odoribacter	PWY-6121: 5-aminoimidazole ribonucleotide biosynthesis I	loss	SM (d43:2)	lipid	^sm\b	indeterminate	Complex lipid readout; not treated as a direct pathway substrate/product.	1646.49	0	1351.1	0.473677	0.0335676	0.0288975	1583.16	0	0	0.186678	0.0239564	0.0431789	0.179173	-0.0397524	10	7	10	-1583.16	-0.162722	positive		0	0.0192225	indeterminate		-1583.16	-0.143499	positive		0	0			-3.81876		-2.11216	not_prioritized	0.179173	0.0397524	0.109463	0	0.0656777	8079	Early taxa | functional loss	odoribacter	purine/nucleotide metabolism	SM remodeling	loss/deactivation	not_axis_evidence	FALSE	FALSE	Early taxa | functional loss | odoribacter | purine/nucleotide metabolism | SM remodeling | loss/deactivation
H5_Loss_Bacteroides_Fusobacterium_Odoribacter	bacteroides	Bacteroides	PWY-7221: guanosine ribonucleotides de novo biosynthesis	loss	LPC (20:2)	lipid	^lpc\b	indeterminate	Complex lipid readout; not treated as a direct pathway substrate/product.	1268.6	0	303.607	0.137351	0.376215	0.1265	1501.35	0	0	0.0892833	0.112714	0.639716	-0.209845	0.00907972	10	6	10	-1501.35	0.0234302	inverse		0	0.527002	indeterminate		-1501.35	0.550433	inverse		0	0			1.45369		2.84097	not_prioritized	0.209845	0.00907972	0.109463	0	0.0656775	8080	Early taxa | functional loss	bacteroides	purine/nucleotide metabolism	LPC remodeling	loss/deactivation	not_axis_evidence	FALSE	FALSE	Early taxa | functional loss | bacteroides | purine/nucleotide metabolism | LPC remodeling | loss/deactivation
H5_Loss_Bacteroides_Fusobacterium_Odoribacter	odoribacter	Odoribacter	NONMEVIPP-PWY: methylerythritol phosphate pathway I	loss	Ceramide (d42:2) A	lipid	^ceramide	indeterminate	Complex lipid readout; not treated as a direct pathway substrate/product.	1119.07	0	801.552	16.0568	1.13528	0.644738	1655.95	0	0	5.32582	1.58303	0.687536	0.0563305	-0.162575	10	6	10	-1655.95	-3.74279	positive		0	-0.895497	indeterminate		-1655.95	-4.63828	positive		0	0			-3.82206		-2.9535	not_prioritized	0.0563305	0.162575	0.109453	0	0.0656717	8081	Early taxa | functional loss	odoribacter	other functional metabolism	ceramide remodeling	loss/deactivation	not_axis_evidence	FALSE	FALSE	Early taxa | functional loss | odoribacter | other functional metabolism | ceramide remodeling | loss/deactivation
H5_Loss_Bacteroides_Fusobacterium_Odoribacter	bacteroides	Bacteroides	PWY-6126: superpathway of adenosine nucleotides de novo biosynthesis II	loss	LPC (20:2)	lipid	^lpc\b	indeterminate	Complex lipid readout; not treated as a direct pathway substrate/product.	1303.71	0	354.339	0.137351	0.376215	0.1265	1024.26	0	0	0.0892833	0.112714	0.639716	-0.169389	0.0493649	10	6	10	-1024.26	0.0234302	inverse		0	0.527002	indeterminate		-1024.26	0.550433	inverse		0	0			1.45369		2.84097	not_prioritized	0.169389	0.0493649	0.109377	0	0.0656263	8082	Early taxa | functional loss	bacteroides	purine/nucleotide metabolism	LPC remodeling	loss/deactivation	not_axis_evidence	FALSE	FALSE	Early taxa | functional loss | bacteroides | purine/nucleotide metabolism | LPC remodeling | loss/deactivation
H5_Loss_Bacteroides_Fusobacterium_Odoribacter	odoribacter	Odoribacter	PWY-7953: UDP-N-acetylmuramoyl-pentapeptide biosynthesis III (meso-diaminopimelate containing)	loss	SM (d32:1)	lipid	^sm\b	indeterminate	Complex lipid readout; not treated as a direct pathway substrate/product.	951.372	0	661.41	0.966839	0.0117765	0.00984587	1342.87	0	0	0.772987	0.0124267	0.0111262	0.165418	0.0533315	10	6	10	-1342.87	-0.760561	positive		0	-0.00130054	indeterminate		-1342.87	-0.761861	positive		0	0			-6.3593		-6.11841	not_prioritized	0.165418	0.0533315	0.109375	0	0.0656249	8083	Early taxa | functional loss	odoribacter	nucleotide/cofactor processes	SM remodeling	loss/deactivation	not_axis_evidence	FALSE	FALSE	Early taxa | functional loss | odoribacter | nucleotide/cofactor processes | SM remodeling | loss/deactivation
H5_Loss_Bacteroides_Fusobacterium_Odoribacter	odoribacter	Odoribacter	PWY-7953: UDP-N-acetylmuramoyl-pentapeptide biosynthesis III (meso-diaminopimelate containing)	loss	SM (d42:1)	lipid	^sm\b	indeterminate	Complex lipid readout; not treated as a direct pathway substrate/product.	951.372	0	661.41	0.591969	0.0292816	0.0270314	1342.87	0	0	0.307617	0.0402875	0.0182757	0.173672	-0.0449138	10	6	10	-1342.87	-0.26733	positive		0	-0.0220119	indeterminate		-1342.87	-0.289341	positive		0	0			-4.33746		-4.07314	not_prioritized	0.173672	0.0449138	0.109293	0	0.0655757	8084	Early taxa | functional loss	odoribacter	nucleotide/cofactor processes	SM remodeling	loss/deactivation	not_axis_evidence	FALSE	FALSE	Early taxa | functional loss | odoribacter | nucleotide/cofactor processes | SM remodeling | loss/deactivation
H5_Loss_Bacteroides_Fusobacterium_Odoribacter	odoribacter	Odoribacter	PWY-6121: 5-aminoimidazole ribonucleotide biosynthesis I	loss	SM (d41:1)	lipid	^sm\b	indeterminate	Complex lipid readout; not treated as a direct pathway substrate/product.	1646.49	0	1351.1	0.469179	0.0250561	0.0165407	1583.16	0	0	0.20022	0.0331447	0.0169676	0.111846	-0.106659	10	7	10	-1583.16	-0.167075	positive		0	-0.0161771	indeterminate		-1583.16	-0.183252	positive		0	0			-4.2269		-3.56073	not_prioritized	0.111846	0.106659	0.109253	0	0.0655516	8085	Early taxa | functional loss	odoribacter	purine/nucleotide metabolism	SM remodeling	loss/deactivation	not_axis_evidence	FALSE	FALSE	Early taxa | functional loss | odoribacter | purine/nucleotide metabolism | SM remodeling | loss/deactivation
H5_Loss_Bacteroides_Fusobacterium_Odoribacter	bacteroides	Bacteroides	PWY-7790: UMP biosynthesis II	loss	LPC (20:2)	lipid	^lpc\b	indeterminate	Complex lipid readout; not treated as a direct pathway substrate/product.	820.309	0	192.624	0.137351	0.376215	0.1265	977.663	0	0	0.0892833	0.112714	0.639716	-0.210456	0.00749374	10	6	10	-977.663	0.0234302	inverse		0	0.527002	indeterminate		-977.663	0.550433	inverse		0	0			1.45369		2.84097	not_prioritized	0.210456	0.00749374	0.108975	0	0.0653848	8086	Early taxa | functional loss	bacteroides	other functional metabolism	LPC remodeling	loss/deactivation	not_axis_evidence	FALSE	FALSE	Early taxa | functional loss | bacteroides | other functional metabolism | LPC remodeling | loss/deactivation
H5_Loss_Bacteroides_Fusobacterium_Odoribacter	odoribacter	Odoribacter	PWY-7851: coenzyme A biosynthesis II (eukaryotic)	loss	4-hydroxyphenylacetic acid	metabolite	acetic acid	indeterminate	No direct substrate/product relationship assigned.	948.579	0	801.513	6191.6	484	690.667	900.406	0	0	5013	591	377	0.186035	-0.0318933	10	6	10	-900.406	-4422	positive		0	-214	indeterminate		-900.406	-4636	positive		0	0			-3.67723		-3.73304	not_prioritized	0.186035	0.0318933	0.108964	0	0.0653786	8087	Early taxa | functional loss	odoribacter	lipid/CoA biosynthesis	other metabolites	loss/deactivation	not_axis_evidence	FALSE	FALSE	Early taxa | functional loss | odoribacter | lipid/CoA biosynthesis | other metabolites | loss/deactivation
H5_Loss_Bacteroides_Fusobacterium_Odoribacter	bacteroides	Bacteroides	TRNA-CHARGING-PWY: tRNA charging	loss	LPC (20:2)	lipid	^lpc\b	indeterminate	Complex lipid readout; not treated as a direct pathway substrate/product.	846.523	0	240.266	0.137351	0.376215	0.1265	889.745	0	0	0.0892833	0.112714	0.639716	-0.193257	0.0246059	10	6	10	-889.745	0.0234302	inverse		0	0.527002	indeterminate		-889.745	0.550433	inverse		0	0			1.45369		2.84097	not_prioritized	0.193257	0.0246059	0.108932	0	0.0653589	8088	Early taxa | functional loss	bacteroides	nucleotide/cofactor processes	LPC remodeling	loss/deactivation	not_axis_evidence	FALSE	FALSE	Early taxa | functional loss | bacteroides | nucleotide/cofactor processes | LPC remodeling | loss/deactivation
H5_Loss_Bacteroides_Fusobacterium_Odoribacter	bacteroides	Bacteroides	NONOXIPENT-PWY: pentose phosphate pathway (non-oxidative branch) I	loss	adenosine-5-monophosphate	metabolite	adenosine	indeterminate	No direct role assigned from pathway name alone.	829.626	0	106.824	1308	174	838	2303.96	0	0	719	149	199	0.0942555	-0.12349	10	6	10	-2303.96	-570	positive		0	50	indeterminate		-2303.96	-520	positive		0	0			-2.9102		-1.85322	not_prioritized	0.0942555	0.12349	0.108873	0	0.0653235	8089	Early taxa | functional loss	bacteroides	other functional metabolism	purine metabolites	loss/deactivation	not_axis_evidence	FALSE	FALSE	Early taxa | functional loss | bacteroides | other functional metabolism | purine metabolites | loss/deactivation
H5_Loss_Bacteroides_Fusobacterium_Odoribacter	odoribacter	Odoribacter	PWY-3841: folate transformations II (plants)	loss	SM (d42:2) A	lipid	^sm\b	indeterminate	Complex lipid readout; not treated as a direct pathway substrate/product.	3778.79	7.52993	3035.64	0.7709	0.0178976	0.0160485	4444.72	0	15.0599	0.380141	0.0225964	0.0131988	0.192494	0.0250033	10	7	10	-4444.72	-0.357544	positive		15.0599	-0.00939765	inverse		-4429.66	-0.366942	positive		0	0		-8.97107	-5.4287	-8.20524	-4.84806	not_prioritized	0.192494	0.0250033	0.108749	0	0.0652493	8090	Early taxa | functional loss	odoribacter	other functional metabolism	SM remodeling	loss/deactivation	not_axis_evidence	FALSE	FALSE	Early taxa | functional loss | odoribacter | other functional metabolism | SM remodeling | loss/deactivation
H5_Loss_Bacteroides_Fusobacterium_Odoribacter	odoribacter	Odoribacter	COA-PWY: coenzyme A biosynthesis I (prokaryotic)	loss	SM (d40:1)	lipid	^sm\b	indeterminate	Complex lipid readout; not treated as a direct pathway substrate/product.	1131.32	5.39202	801.513	0.453737	0.023513	0.0181481	1730.98	0	10.784	0.244723	0.0297614	0.0172646	0.181174	-0.0362783	10	7	10	-1730.98	-0.214962	positive		10.784	-0.0124968	inverse		-1720.2	-0.227459	positive		0	0		-7.71297	-4.27033	-7.32655	-3.82527	not_prioritized	0.181174	0.0362783	0.108726	0	0.0652358	8091	Early taxa | functional loss	odoribacter	lipid/CoA biosynthesis	SM remodeling	loss/deactivation	not_axis_evidence	FALSE	FALSE	Early taxa | functional loss | odoribacter | lipid/CoA biosynthesis | SM remodeling | loss/deactivation
H5_Loss_Bacteroides_Fusobacterium_Odoribacter	odoribacter	Odoribacter	ASPASN-PWY: superpathway of L-aspartate and L-asparagine biosynthesis	loss	Ceramide (d39:1)	lipid	^ceramide	indeterminate	Complex lipid readout; not treated as a direct pathway substrate/product.	852.629	0	358.01	4.90308	4.13438	1.20931	1458.27	0	0	2.15622	4.14822	4.12053	-0.0198429	-0.197394	10	6	10	-1458.27	1.992	inverse		0	-0.027692	indeterminate		-1458.27	1.96431	inverse		0	0			-0.246018		0.934325	not_prioritized	0.0198429	0.197394	0.108618	0	0.065171	8092	Early taxa | functional loss	odoribacter	other functional metabolism	ceramide remodeling	loss/deactivation	not_axis_evidence	FALSE	FALSE	Early taxa | functional loss | odoribacter | other functional metabolism | ceramide remodeling | loss/deactivation
H5_Loss_Bacteroides_Fusobacterium_Odoribacter	odoribacter	Odoribacter	PWY0-1586: peptidoglycan maturation (meso-diaminopimelate containing)	loss	PE (36:2)	lipid	^pe\b	indeterminate	Complex lipid readout; not treated as a direct pathway substrate/product.	1269.42	0	783.044	0.817008	0.137838	0.010551	2204.22	0	0	0.341816	0.0192631	0.256413	0.177034	-0.0401468	10	6	10	-2204.22	-0.322553	positive		0	0.23715	indeterminate		-2204.22	-0.0854034	positive		0	0			-2.56738		-0.414753	not_prioritized	0.177034	0.0401468	0.10859	0	0.0651542	8093	Early taxa | functional loss	odoribacter	other functional metabolism	PE remodeling	loss/deactivation	not_axis_evidence	FALSE	FALSE	Early taxa | functional loss | odoribacter | other functional metabolism | PE remodeling | loss/deactivation
H5_Loss_Bacteroides_Fusobacterium_Odoribacter	odoribacter	Odoribacter	PWY-7953: UDP-N-acetylmuramoyl-pentapeptide biosynthesis III (meso-diaminopimelate containing)	loss	LPC (16:0)	lipid	^lpc\b	indeterminate	Complex lipid readout; not treated as a direct pathway substrate/product.	951.372	0	661.41	0.0211582	0.453571	0.202314	1342.87	0	0	0.00909954	0.26314	0.644001	-0.0113398	0.205814	10	6	10	-1342.87	0.254041	inverse		0	0.38086	indeterminate		-1342.87	0.634901	inverse		0	0			4.42204		6.14513	not_prioritized	0.0113398	0.205814	0.108577	0	0.065146	8094	Early taxa | functional loss	odoribacter	nucleotide/cofactor processes	LPC remodeling	loss/deactivation	not_axis_evidence	FALSE	FALSE	Early taxa | functional loss | odoribacter | nucleotide/cofactor processes | LPC remodeling | loss/deactivation
H5_Loss_Bacteroides_Fusobacterium_Odoribacter	bacteroides	Bacteroides	PWY-7977: L-methionine biosynthesis IV	loss	oleic acid	metabolite	oleic	indeterminate	No sufficiently direct substrate/product relationship from the available labels.	755.848	0	201.46	210969	456367	68688	980.52	0	0	427679	33944	878790	-0.192687	0.0238294	10	6	10	-980.52	-393735	positive		0	844846	indeterminate		-980.52	451111	inverse		0	0			1.11316		1.03899	not_prioritized	0.192687	0.0238294	0.108258	0	0.0649548	8095	Early taxa | functional loss	bacteroides	other functional metabolism	fatty-acid metabolites	loss/deactivation	not_axis_evidence	FALSE	FALSE	Early taxa | functional loss | bacteroides | other functional metabolism | fatty-acid metabolites | loss/deactivation
H5_Loss_Bacteroides_Fusobacterium_Odoribacter	odoribacter	Odoribacter	PANTO-PWY: phosphopantothenate biosynthesis I	loss	SM (d40:3)	lipid	^sm\b	indeterminate	Complex lipid readout; not treated as a direct pathway substrate/product.	931.666	0	753.511	0.682115	0.0648444	0.0576161	1459.48	0	0	0.2445	0.0694761	0.0602126	0.124044	-0.0923404	10	6	10	-1459.48	-0.175024	positive		0	-0.00926348	indeterminate		-1459.48	-0.184287	positive		0	0			-3.39496		-2.0217	not_prioritized	0.124044	0.0923404	0.108192	0	0.0649153	8096	Early taxa | functional loss	odoribacter	lipid/CoA biosynthesis	SM remodeling	loss/deactivation	not_axis_evidence	FALSE	FALSE	Early taxa | functional loss | odoribacter | lipid/CoA biosynthesis | SM remodeling | loss/deactivation
H5_Loss_Bacteroides_Fusobacterium_Odoribacter	odoribacter	Odoribacter	PWY-6151: S-adenosyl-L-methionine salvage I	loss	LPC (16:0)	lipid	^lpc\b	indeterminate	Complex lipid readout; not treated as a direct pathway substrate/product.	916.883	0	540.533	0.0211582	0.453571	0.202314	1496.04	0	0	0.00909954	0.26314	0.644001	-0.0852667	0.131093	10	6	10	-1496.04	0.254041	inverse		0	0.38086	indeterminate		-1496.04	0.634901	inverse		0	0			4.42204		6.14513	not_prioritized	0.0852667	0.131093	0.10818	0	0.0649078	8097	Early taxa | functional loss	odoribacter	other functional metabolism	LPC remodeling	loss/deactivation	not_axis_evidence	FALSE	FALSE	Early taxa | functional loss | odoribacter | other functional metabolism | LPC remodeling | loss/deactivation
H5_Loss_Bacteroides_Fusobacterium_Odoribacter	odoribacter	Odoribacter	PWY-6124: inosine-5'-phosphate biosynthesis II	loss	LPC (20:2)	lipid	^lpc\b	indeterminate	Complex lipid readout; not treated as a direct pathway substrate/product.	3090.97	7.69693	2710.89	0.137351	0.376215	0.1265	2902.08	15.3939	0	0.0892833	0.112714	0.639716	-0.086952	0.129381	10	8	10	-2886.69	0.0234302	inverse		-15.3939	0.527002	inverse		-2902.08	0.550433	inverse		0	0		-8.64956	1.45369		2.84097	not_prioritized	0.086952	0.129381	0.108166	0	0.0648998	8098	Early taxa | functional loss	odoribacter	purine/nucleotide metabolism	LPC remodeling	loss/deactivation	not_axis_evidence	FALSE	FALSE	Early taxa | functional loss | odoribacter | purine/nucleotide metabolism | LPC remodeling | loss/deactivation
H5_Loss_Bacteroides_Fusobacterium_Odoribacter	odoribacter	Odoribacter	HISDEG-PWY: L-histidine degradation I	loss	LPC (20:2)	lipid	^lpc\b	indeterminate	Complex lipid readout; not treated as a direct pathway substrate/product.	1754.29	5.35135	1455.64	0.137351	0.376215	0.1265	1921.16	10.7027	0	0.0892833	0.112714	0.639716	-0.0999714	0.115911	10	7	10	-1910.46	0.0234302	inverse		-10.7027	0.527002	inverse		-1921.16	0.550433	inverse		0	0		-8.35677	1.45369		2.84097	not_prioritized	0.0999714	0.115911	0.107941	0	0.0647647	8099	Early taxa | functional loss	odoribacter	amino-acid metabolism	LPC remodeling	loss/deactivation	not_axis_evidence	FALSE	FALSE	Early taxa | functional loss | odoribacter | amino-acid metabolism | LPC remodeling | loss/deactivation
H5_Loss_Bacteroides_Fusobacterium_Odoribacter	fusobacterium	Fusobacterium	PWY0-1477: ethanolamine utilization	loss	indole-3-lactate	metabolite	indole;lactate	indeterminate	No sufficiently direct substrate/product relationship from the available labels.	28.9435	0	0	842	2475	4450.33	0	0	0	693	3018	1932	-0.210677	0.00487406	10	2	10	0	2325	indeterminate		0	-1086	indeterminate		0	1239	indeterminate		0	0			1.55554		1.47917	not_prioritized	0.210677	0.00487406	0.107776	0	0.0646654	8100	Early taxa | functional loss	fusobacterium	fermentation/organic acids	fermentation acids	loss/deactivation	not_axis_evidence	FALSE	FALSE	Early taxa | functional loss | fusobacterium | fermentation/organic acids | fermentation acids | loss/deactivation
H5_Loss_Bacteroides_Fusobacterium_Odoribacter	odoribacter	Odoribacter	DTDPRHAMSYN-PWY: dTDP-&beta;-L-rhamnose biosynthesis	loss	SM (d42:1)	lipid	^sm\b	indeterminate	Complex lipid readout; not treated as a direct pathway substrate/product.	2004.47	0	1350.23	0.591969	0.0292816	0.0270314	2691.17	0	0	0.307617	0.0402875	0.0182757	0.20678	-0.00811019	10	6	10	-2691.17	-0.26733	positive		0	-0.0220119	indeterminate		-2691.17	-0.289341	positive		0	0			-4.33746		-4.07314	not_prioritized	0.20678	0.00811019	0.107445	0	0.0644669	8101	Early taxa | functional loss	odoribacter	other functional metabolism	SM remodeling	loss/deactivation	not_axis_evidence	FALSE	FALSE	Early taxa | functional loss | odoribacter | other functional metabolism | SM remodeling | loss/deactivation
H5_Loss_Bacteroides_Fusobacterium_Odoribacter	odoribacter	Odoribacter	PWY-7851: coenzyme A biosynthesis II (eukaryotic)	loss	PE (p-36:2) or PE (o-36:3)	lipid	^pe\b	indeterminate	Complex lipid readout; not treated as a direct pathway substrate/product.	948.579	0	801.513	0.815568	0.0185789	0.0148408	900.406	0	0	0.509319	0.0214046	0.0157531	0.178226	0.0364637	10	6	10	-900.406	-0.487914	positive		0	-0.00565144	indeterminate		-900.406	-0.493566	positive		0	0			-5.45607		-5.01486	not_prioritized	0.178226	0.0364637	0.107345	0	0.0644068	8102	Early taxa | functional loss	odoribacter	lipid/CoA biosynthesis	PE remodeling	loss/deactivation	not_axis_evidence	FALSE	FALSE	Early taxa | functional loss | odoribacter | lipid/CoA biosynthesis | PE remodeling | loss/deactivation
H5_Loss_Bacteroides_Fusobacterium_Odoribacter	bacteroides	Bacteroides	PYRIDNUCSYN-PWY: NAD de novo biosynthesis I (from aspartate)	loss	LPC (18:0) B	lipid	^lpc\b	indeterminate	Complex lipid readout; not treated as a direct pathway substrate/product.	450.91	0	111.608	0.0476082	0.34152	0.181978	879.111	0	0	0.0197501	0.178201	0.504839	-0.211455	-0.00311821	10	6	10	-879.111	0.158451	inverse		0	0.326637	indeterminate		-879.111	0.485088	inverse		0	0			2.84269		4.67589	not_prioritized	0.211455	0.00311821	0.107287	0	0.0643721	8103	Early taxa | functional loss	bacteroides	other functional metabolism	LPC remodeling	loss/deactivation	not_axis_evidence	FALSE	FALSE	Early taxa | functional loss | bacteroides | other functional metabolism | LPC remodeling | loss/deactivation
H5_Loss_Bacteroides_Fusobacterium_Odoribacter	odoribacter	Odoribacter	PWY-6122: 5-aminoimidazole ribonucleotide biosynthesis II	loss	sucrose	metabolite	sucrose	indeterminate	No sufficiently direct substrate/product relationship from the available labels.	2366.39	0	1487.86	2182	31818	33597.3	3433.94	0	0	1678	26804	36832	0.0572771	0.157082	10	7	10	-3433.94	25126	inverse		0	10028	indeterminate		-3433.94	35154	inverse		0	0			3.86612		4.45615	not_prioritized	0.0572771	0.157082	0.10718	0	0.0643078	8104	Early taxa | functional loss	odoribacter	purine/nucleotide metabolism	carbohydrate metabolites	loss/deactivation	not_axis_evidence	FALSE	FALSE	Early taxa | functional loss | odoribacter | purine/nucleotide metabolism | carbohydrate metabolites | loss/deactivation
H5_Loss_Bacteroides_Fusobacterium_Odoribacter	odoribacter	Odoribacter	PWY-6277: superpathway of 5-aminoimidazole ribonucleotide biosynthesis	loss	sucrose	metabolite	sucrose	indeterminate	No sufficiently direct substrate/product relationship from the available labels.	2366.39	0	1487.86	2182	31818	33597.3	3433.94	0	0	1678	26804	36832	0.0572771	0.157082	10	7	10	-3433.94	25126	inverse		0	10028	indeterminate		-3433.94	35154	inverse		0	0			3.86612		4.45615	not_prioritized	0.0572771	0.157082	0.10718	0	0.0643078	8104	Early taxa | functional loss	odoribacter	purine/nucleotide metabolism	carbohydrate metabolites	loss/deactivation	not_axis_evidence	FALSE	FALSE	Early taxa | functional loss | odoribacter | purine/nucleotide metabolism | carbohydrate metabolites | loss/deactivation
H5_Loss_Bacteroides_Fusobacterium_Odoribacter	bacteroides	Bacteroides	PWY-7228: superpathway of guanosine nucleotides de novo biosynthesis I	loss	LPC (20:2)	lipid	^lpc\b	indeterminate	Complex lipid readout; not treated as a direct pathway substrate/product.	1534	0	368.775	0.137351	0.376215	0.1265	1848.78	0	0	0.0892833	0.112714	0.639716	-0.208228	0.00587581	10	6	10	-1848.78	0.0234302	inverse		0	0.527002	indeterminate		-1848.78	0.550433	inverse		0	0			1.45369		2.84097	not_prioritized	0.208228	0.00587581	0.107052	0	0.0642311	8106	Early taxa | functional loss	bacteroides	purine/nucleotide metabolism	LPC remodeling	loss/deactivation	not_axis_evidence	FALSE	FALSE	Early taxa | functional loss | bacteroides | purine/nucleotide metabolism | LPC remodeling | loss/deactivation
H5_Loss_Bacteroides_Fusobacterium_Odoribacter	odoribacter	Odoribacter	PWY-6151: S-adenosyl-L-methionine salvage I	loss	Ceramide (d39:1)	lipid	^ceramide	indeterminate	Complex lipid readout; not treated as a direct pathway substrate/product.	916.883	0	540.533	4.90308	4.13438	1.20931	1496.04	0	0	2.15622	4.14822	4.12053	-0.0381916	-0.175686	10	6	10	-1496.04	1.992	inverse		0	-0.027692	indeterminate		-1496.04	1.96431	inverse		0	0			-0.246018		0.934325	not_prioritized	0.0381916	0.175686	0.106939	0	0.0641633	8107	Early taxa | functional loss	odoribacter	other functional metabolism	ceramide remodeling	loss/deactivation	not_axis_evidence	FALSE	FALSE	Early taxa | functional loss | odoribacter | other functional metabolism | ceramide remodeling | loss/deactivation
H5_Loss_Bacteroides_Fusobacterium_Odoribacter	odoribacter	Odoribacter	PWY-3841: folate transformations II (plants)	loss	SM (d36:1)	lipid	^sm\b	indeterminate	Complex lipid readout; not treated as a direct pathway substrate/product.	3778.79	7.52993	3035.64	0.530352	0.0359985	0.0245782	4444.72	0	15.0599	0.238832	0.0670367	0.00496026	0.207215	0.00642119	10	7	10	-4444.72	-0.171795	positive		15.0599	-0.0620765	inverse		-4429.66	-0.233871	positive		0	0		-8.97107	-3.88094	-8.20524	-5.58943	not_prioritized	0.207215	0.00642119	0.106818	0	0.064091	8108	Early taxa | functional loss	odoribacter	other functional metabolism	SM remodeling	loss/deactivation	not_axis_evidence	FALSE	FALSE	Early taxa | functional loss | odoribacter | other functional metabolism | SM remodeling | loss/deactivation
H5_Loss_Bacteroides_Fusobacterium_Odoribacter	odoribacter	Odoribacter	PANTO-PWY: phosphopantothenate biosynthesis I	loss	PE (p-38:5) or PE (o-38:6)	lipid	^pe\b	indeterminate	Complex lipid readout; not treated as a direct pathway substrate/product.	931.666	0	753.511	0.0691586	0.00823329	0.0066936	1459.48	0	0	0.0379174	0.00842253	0.00804405	0.156149	-0.0574319	10	6	10	-1459.48	-0.0294949	positive		0	-0.000378481	indeterminate		-1459.48	-0.0298733	positive		0	0			-3.07037		-2.23687	not_prioritized	0.156149	0.0574319	0.10679	0	0.0640742	8109	Early taxa | functional loss	odoribacter	lipid/CoA biosynthesis	PE remodeling	loss/deactivation	not_axis_evidence	FALSE	FALSE	Early taxa | functional loss | odoribacter | lipid/CoA biosynthesis | PE remodeling | loss/deactivation
H5_Loss_Bacteroides_Fusobacterium_Odoribacter	odoribacter	Odoribacter	PWY0-1586: peptidoglycan maturation (meso-diaminopimelate containing)	loss	Ceramide (d43:1)	lipid	^ceramide	indeterminate	Complex lipid readout; not treated as a direct pathway substrate/product.	1269.42	0	783.044	0.637136	0.169029	0.0617864	2204.22	0	0	0.358571	0.189256	0.148802	0.0481477	-0.165262	10	6	10	-2204.22	-0.169314	positive		0	-0.040454	indeterminate		-2204.22	-0.209768	positive		0	0			-1.91433		-1.26886	not_prioritized	0.0481477	0.165262	0.106705	0	0.0640229	8110	Early taxa | functional loss	odoribacter	other functional metabolism	ceramide remodeling	loss/deactivation	not_axis_evidence	FALSE	FALSE	Early taxa | functional loss | odoribacter | other functional metabolism | ceramide remodeling | loss/deactivation
H5_Loss_Bacteroides_Fusobacterium_Odoribacter	odoribacter	Odoribacter	ASPASN-PWY: superpathway of L-aspartate and L-asparagine biosynthesis	loss	Ceramide (d34:2)	lipid	^ceramide	indeterminate	Complex lipid readout; not treated as a direct pathway substrate/product.	852.629	0	358.01	76.4226	5.47126	6.00093	1458.27	0	0	50.1616	5.21525	5.72728	0.189301	-0.0240778	10	6	10	-1458.27	-44.9463	positive		0	0.512025	indeterminate		-1458.27	-44.4343	positive		0	0			-3.80405		-3.13066	not_prioritized	0.189301	0.0240778	0.10669	0	0.0640137	8111	Early taxa | functional loss	odoribacter	other functional metabolism	ceramide remodeling	loss/deactivation	not_axis_evidence	FALSE	FALSE	Early taxa | functional loss | odoribacter | other functional metabolism | ceramide remodeling | loss/deactivation
H5_Loss_Bacteroides_Fusobacterium_Odoribacter	fusobacterium	Fusobacterium	P41-PWY: pyruvate fermentation to acetate and (S)-lactate I	loss	oleic acid	metabolite	oleic	indeterminate	No sufficiently direct substrate/product relationship from the available labels.	75.712	0	25.0928	210969	456367	68688	0	0	0	427679	33944	878790	-0.137244	0.076076	10	5	10	0	-393735	indeterminate		0	844846	indeterminate		0	451111	indeterminate		0	0			1.11316		1.03899	not_prioritized	0.137244	0.076076	0.10666	0	0.0639961	8112	Early taxa | functional loss	fusobacterium	fermentation/organic acids	fatty-acid metabolites	loss/deactivation	not_axis_evidence	FALSE	FALSE	Early taxa | functional loss | fusobacterium | fermentation/organic acids | fatty-acid metabolites | loss/deactivation
H5_Loss_Bacteroides_Fusobacterium_Odoribacter	fusobacterium	Fusobacterium	PWY-5100: pyruvate fermentation to acetate and lactate II	loss	oleic acid	metabolite	oleic	indeterminate	No sufficiently direct substrate/product relationship from the available labels.	75.712	0	25.0928	210969	456367	68688	0	0	0	427679	33944	878790	-0.137244	0.076076	10	5	10	0	-393735	indeterminate		0	844846	indeterminate		0	451111	indeterminate		0	0			1.11316		1.03899	not_prioritized	0.137244	0.076076	0.10666	0	0.0639961	8112	Early taxa | functional loss	fusobacterium	fermentation/organic acids	fatty-acid metabolites	loss/deactivation	not_axis_evidence	FALSE	FALSE	Early taxa | functional loss | fusobacterium | fermentation/organic acids | fatty-acid metabolites | loss/deactivation
H5_Loss_Bacteroides_Fusobacterium_Odoribacter	odoribacter	Odoribacter	COA-PWY: coenzyme A biosynthesis I (prokaryotic)	loss	PE (p-36:1) or PE (o-36:2)	lipid	^pe\b	indeterminate	Complex lipid readout; not treated as a direct pathway substrate/product.	1131.32	5.39202	801.513	5.45209	0.0848463	0.0775554	1730.98	0	10.784	3.06271	0.101358	0.0683345	0.115321	-0.0979292	9	7	9	-1730.98	-2.96135	positive		10.784	-0.0330236	inverse		-1720.2	-2.99438	positive		0	0		-7.71297	-6.00581	-7.32655	-5.48605	not_prioritized	0.115321	0.0979292	0.106625	0	0.063975	8114	Early taxa | functional loss	odoribacter	lipid/CoA biosynthesis	PE remodeling	loss/deactivation	not_axis_evidence	FALSE	FALSE	Early taxa | functional loss | odoribacter | lipid/CoA biosynthesis | PE remodeling | loss/deactivation
H5_Loss_Bacteroides_Fusobacterium_Odoribacter	bacteroides	Bacteroides	ILEUSYN-PWY: L-isoleucine biosynthesis I (from threonine)	loss	oleic acid	metabolite	oleic	indeterminate	No sufficiently direct substrate/product relationship from the available labels.	851.856	0	210.242	210969	456367	68688	1199.27	0	0	427679	33944	878790	-0.170859	0.0421747	10	6	10	-1199.27	-393735	positive		0	844846	indeterminate		-1199.27	451111	inverse		0	0			1.11316		1.03899	not_prioritized	0.170859	0.0421747	0.106517	0	0.06391	8115	Early taxa | functional loss	bacteroides	amino-acid metabolism	fatty-acid metabolites	loss/deactivation	not_axis_evidence	FALSE	FALSE	Early taxa | functional loss | bacteroides | amino-acid metabolism | fatty-acid metabolites | loss/deactivation
H5_Loss_Bacteroides_Fusobacterium_Odoribacter	odoribacter	Odoribacter	PWY-6151: S-adenosyl-L-methionine salvage I	loss	Ceramide (d44:1)	lipid	^ceramide	indeterminate	Complex lipid readout; not treated as a direct pathway substrate/product.	916.883	0	540.533	2.59091	0.467949	0.534443	1496.04	0	0	1.30706	0.36859	0.567308	0.163531	-0.049085	10	6	10	-1496.04	-0.938473	positive		0	0.198717	indeterminate		-1496.04	-0.739755	positive		0	0			-2.46903		-1.20413	not_prioritized	0.163531	0.049085	0.106308	0	0.0637848	8116	Early taxa | functional loss	odoribacter	other functional metabolism	ceramide remodeling	loss/deactivation	not_axis_evidence	FALSE	FALSE	Early taxa | functional loss | odoribacter | other functional metabolism | ceramide remodeling | loss/deactivation
H5_Loss_Bacteroides_Fusobacterium_Odoribacter	odoribacter	Odoribacter	PANTO-PWY: phosphopantothenate biosynthesis I	loss	SM (d40:2) A	lipid	^sm\b	indeterminate	Complex lipid readout; not treated as a direct pathway substrate/product.	931.666	0	753.511	0.50831	0.0234766	0.0175347	1459.48	0	0	0.198323	0.0154776	0.0314757	0.11363	-0.0989473	10	6	10	-1459.48	-0.182846	positive		0	0.0159982	indeterminate		-1459.48	-0.166847	positive		0	0			-4.43641		-2.65554	not_prioritized	0.11363	0.0989473	0.106289	0	0.0637732	8117	Early taxa | functional loss	odoribacter	lipid/CoA biosynthesis	SM remodeling	loss/deactivation	not_axis_evidence	FALSE	FALSE	Early taxa | functional loss | odoribacter | lipid/CoA biosynthesis | SM remodeling | loss/deactivation
H5_Loss_Bacteroides_Fusobacterium_Odoribacter	odoribacter	Odoribacter	HISDEG-PWY: L-histidine degradation I	loss	SM (d42:3)	lipid	^sm\b	indeterminate	Complex lipid readout; not treated as a direct pathway substrate/product.	1754.29	5.35135	1455.64	0.454463	0.0133786	0.0118492	1921.16	10.7027	0	0.179292	0.0160293	0.0107279	0.20682	-0.00573104	10	7	10	-1910.46	-0.163262	positive		-10.7027	-0.00530141	positive		-1921.16	-0.168564	positive		0	0		-8.35677	-5.08616		-4.06287	not_prioritized	0.20682	0.00573104	0.106276	0	0.0637654	8118	Early taxa | functional loss	odoribacter	amino-acid metabolism	SM remodeling	loss/deactivation	not_axis_evidence	FALSE	FALSE	Early taxa | functional loss | odoribacter | amino-acid metabolism | SM remodeling | loss/deactivation
H5_Loss_Bacteroides_Fusobacterium_Odoribacter	odoribacter	Odoribacter	PANTO-PWY: phosphopantothenate biosynthesis I	loss	SM (d37:1)	lipid	^sm\b	indeterminate	Complex lipid readout; not treated as a direct pathway substrate/product.	931.666	0	753.511	0.707668	0.0801459	0.0808351	1459.48	0	0	0.489754	0.084585	0.0757069	0.152055	0.0602011	10	6	10	-1459.48	-0.405169	positive		0	-0.00887808	indeterminate		-1459.48	-0.414047	positive		0	0			-3.14237		-2.69356	not_prioritized	0.152055	0.0602011	0.106128	0	0.0636769	8119	Early taxa | functional loss	odoribacter	lipid/CoA biosynthesis	SM remodeling	loss/deactivation	not_axis_evidence	FALSE	FALSE	Early taxa | functional loss | odoribacter | lipid/CoA biosynthesis | SM remodeling | loss/deactivation
H5_Loss_Bacteroides_Fusobacterium_Odoribacter	odoribacter	Odoribacter	PANTO-PWY: phosphopantothenate biosynthesis I	loss	adenosine-5-monophosphate	metabolite	adenosine	indeterminate	No direct role assigned from pathway name alone.	931.666	0	753.511	1308	174	838	1459.48	0	0	719	149	199	0.0537644	-0.158432	10	6	10	-1459.48	-570	positive		0	50	indeterminate		-1459.48	-520	positive		0	0			-2.9102		-1.85322	not_prioritized	0.0537644	0.158432	0.106098	0	0.0636588	8120	Early taxa | functional loss	odoribacter	lipid/CoA biosynthesis	purine metabolites	loss/deactivation	not_axis_evidence	FALSE	FALSE	Early taxa | functional loss | odoribacter | lipid/CoA biosynthesis | purine metabolites | loss/deactivation
H5_Loss_Bacteroides_Fusobacterium_Odoribacter	odoribacter	Odoribacter	RIBOSYN2-PWY: flavin biosynthesis I (bacteria and plants)	loss	Ceramide (d34:2)	lipid	^ceramide	indeterminate	Complex lipid readout; not treated as a direct pathway substrate/product.	1472.32	0	778.593	76.4226	5.47126	6.00093	2079.09	0	0	50.1616	5.21525	5.72728	0.054625	-0.157561	10	6	10	-2079.09	-44.9463	positive		0	0.512025	indeterminate		-2079.09	-44.4343	positive		0	0			-3.80405		-3.13066	not_prioritized	0.054625	0.157561	0.106093	0	0.0636558	8121	Early taxa | functional loss	odoribacter	other functional metabolism	ceramide remodeling	loss/deactivation	not_axis_evidence	FALSE	FALSE	Early taxa | functional loss | odoribacter | other functional metabolism | ceramide remodeling | loss/deactivation
H5_Loss_Bacteroides_Fusobacterium_Odoribacter	bacteroides	Bacteroides	VALSYN-PWY: L-valine biosynthesis	loss	LPC (18:0) A	lipid	^lpc\b	indeterminate	Complex lipid readout; not treated as a direct pathway substrate/product.	972.335	0	242.279	0.0629315	0.147398	0.0830015	1290.05	0	0	0.0345404	0.0844309	0.210364	-0.01513	0.196821	10	6	10	-1290.05	0.0498904	inverse		0	0.125934	indeterminate		-1290.05	0.175824	inverse		0	0			1.22786		2.60653	not_prioritized	0.01513	0.196821	0.105975	0	0.0635852	8122	Early taxa | functional loss	bacteroides	other functional metabolism	LPC remodeling	loss/deactivation	not_axis_evidence	FALSE	FALSE	Early taxa | functional loss | bacteroides | other functional metabolism | LPC remodeling | loss/deactivation
H5_Loss_Bacteroides_Fusobacterium_Odoribacter	odoribacter	Odoribacter	PWY-6124: inosine-5'-phosphate biosynthesis II	loss	SM (d38:2)	lipid	^sm\b	indeterminate	Complex lipid readout; not treated as a direct pathway substrate/product.	3090.97	7.69693	2710.89	0.360128	0.026352	0.0217725	2902.08	15.3939	0	0.153215	0.02938	0.023324	0.200778	-0.0110713	10	8	10	-2886.69	-0.123835	positive		-15.3939	-0.00605594	positive		-2902.08	-0.129891	positive		0	0		-8.64956	-3.77252		-2.71567	not_prioritized	0.200778	0.0110713	0.105925	0	0.0635549	8123	Early taxa | functional loss	odoribacter	purine/nucleotide metabolism	SM remodeling	loss/deactivation	not_axis_evidence	FALSE	FALSE	Early taxa | functional loss | odoribacter | purine/nucleotide metabolism | SM remodeling | loss/deactivation
H5_Loss_Bacteroides_Fusobacterium_Odoribacter	odoribacter	Odoribacter	PWY0-1586: peptidoglycan maturation (meso-diaminopimelate containing)	loss	PE (p-38:6) or PE (o-38:7)	lipid	^pe\b	indeterminate	Complex lipid readout; not treated as a direct pathway substrate/product.	1269.42	0	783.044	0.86613	0.0113771	0.0124144	2204.22	0	0	0.852591	0.0134129	0.00934134	0.168842	0.0429978	10	6	10	-2204.22	-0.839178	positive		0	-0.00407158	indeterminate		-2204.22	-0.84325	positive		0	0			-6.25038		-6.51208	not_prioritized	0.168842	0.0429978	0.10592	0	0.0635521	8124	Early taxa | functional loss	odoribacter	other functional metabolism	PE remodeling	loss/deactivation	not_axis_evidence	FALSE	FALSE	Early taxa | functional loss | odoribacter | other functional metabolism | PE remodeling | loss/deactivation
H5_Loss_Bacteroides_Fusobacterium_Odoribacter	bacteroides	Bacteroides	PWY-5097: L-lysine biosynthesis VI	loss	SM (d32:2)	lipid	^sm\b	indeterminate	Complex lipid readout; not treated as a direct pathway substrate/product.	348.373	0	60.331	0.458845	0.0594656	0.188218	918.869	0	0	0.191638	0.0685316	0.0503996	0.168214	-0.0436224	10	6	10	-918.869	-0.123106	positive		0	-0.0181319	indeterminate		-918.869	-0.141238	positive		0	0			-2.94788		-1.9269	not_prioritized	0.168214	0.0436224	0.105918	0	0.0635511	8125	Early taxa | functional loss	bacteroides	amino-acid metabolism	SM remodeling	loss/deactivation	not_axis_evidence	FALSE	FALSE	Early taxa | functional loss | bacteroides | amino-acid metabolism | SM remodeling | loss/deactivation
H5_Loss_Bacteroides_Fusobacterium_Odoribacter	odoribacter	Odoribacter	COA-PWY: coenzyme A biosynthesis I (prokaryotic)	loss	Ceramide (d44:1)	lipid	^ceramide	indeterminate	Complex lipid readout; not treated as a direct pathway substrate/product.	1131.32	5.39202	801.513	2.59091	0.467949	0.534443	1730.98	0	10.784	1.30706	0.36859	0.567308	0.0907489	-0.121053	10	7	10	-1730.98	-0.938473	positive		10.784	0.198717	positive		-1720.2	-0.739755	positive		0	0		-7.71297	-2.46903	-7.32655	-1.20413	not_prioritized	0.0907489	0.121053	0.105901	0	0.0635405	8126	Early taxa | functional loss	odoribacter	lipid/CoA biosynthesis	ceramide remodeling	loss/deactivation	not_axis_evidence	FALSE	FALSE	Early taxa | functional loss | odoribacter | lipid/CoA biosynthesis | ceramide remodeling | loss/deactivation
H5_Loss_Bacteroides_Fusobacterium_Odoribacter	odoribacter	Odoribacter	DTDPRHAMSYN-PWY: dTDP-&beta;-L-rhamnose biosynthesis	loss	Ceramide (d41:1)	lipid	^ceramide	indeterminate	Complex lipid readout; not treated as a direct pathway substrate/product.	2004.47	0	1350.23	1.50842	0.616956	0.283747	2691.17	0	0	0.476406	0.714053	0.519858	-0.0153965	-0.19603	10	6	10	-2691.17	0.237647	inverse		0	-0.194196	indeterminate		-2691.17	0.0434514	inverse		0	0			-1.2898		0.125924	not_prioritized	0.0153965	0.19603	0.105713	0	0.0634279	8127	Early taxa | functional loss	odoribacter	other functional metabolism	ceramide remodeling	loss/deactivation	not_axis_evidence	FALSE	FALSE	Early taxa | functional loss | odoribacter | other functional metabolism | ceramide remodeling | loss/deactivation
H5_Loss_Bacteroides_Fusobacterium_Odoribacter	odoribacter	Odoribacter	HISDEG-PWY: L-histidine degradation I	loss	Ceramide (d42:2) B	lipid	^ceramide	indeterminate	Complex lipid readout; not treated as a direct pathway substrate/product.	1754.29	5.35135	1455.64	3.82628	0.200473	0.118526	1921.16	10.7027	0	0.727602	0.330115	0.0708311	-0.0192072	-0.192036	10	7	10	-1910.46	-0.397487	positive		-10.7027	-0.259284	positive		-1921.16	-0.656771	positive		0	0		-8.35677	-4.25446		-3.3607	not_prioritized	0.0192072	0.192036	0.105622	0	0.063373	8128	Early taxa | functional loss	odoribacter	amino-acid metabolism	ceramide remodeling	loss/deactivation	not_axis_evidence	FALSE	FALSE	Early taxa | functional loss | odoribacter | amino-acid metabolism | ceramide remodeling | loss/deactivation
H5_Loss_Bacteroides_Fusobacterium_Odoribacter	odoribacter	Odoribacter	PWY-7953: UDP-N-acetylmuramoyl-pentapeptide biosynthesis III (meso-diaminopimelate containing)	loss	4-hydroxyphenylacetic acid	metabolite	acetic acid	indeterminate	No sufficiently direct substrate/product relationship from the available labels.	951.372	0	661.41	6191.6	484	690.667	1342.87	0	0	5013	591	377	0.202841	0.00814517	10	6	10	-1342.87	-4422	positive		0	-214	indeterminate		-1342.87	-4636	positive		0	0			-3.67723		-3.73304	not_prioritized	0.202841	0.00814517	0.105493	0	0.0632959	8129	Early taxa | functional loss	odoribacter	nucleotide/cofactor processes	other metabolites	loss/deactivation	not_axis_evidence	FALSE	FALSE	Early taxa | functional loss | odoribacter | nucleotide/cofactor processes | other metabolites | loss/deactivation
H5_Loss_Bacteroides_Fusobacterium_Odoribacter	odoribacter	Odoribacter	PWY-7851: coenzyme A biosynthesis II (eukaryotic)	loss	SM (d40:1)	lipid	^sm\b	indeterminate	Complex lipid readout; not treated as a direct pathway substrate/product.	948.579	0	801.513	0.453737	0.023513	0.0181481	900.406	0	0	0.244723	0.0297614	0.0172646	0.174513	0.0364017	10	6	10	-900.406	-0.214962	positive		0	-0.0124968	indeterminate		-900.406	-0.227459	positive		0	0			-4.27033		-3.82527	not_prioritized	0.174513	0.0364017	0.105457	0	0.0632743	8130	Early taxa | functional loss	odoribacter	lipid/CoA biosynthesis	SM remodeling	loss/deactivation	not_axis_evidence	FALSE	FALSE	Early taxa | functional loss | odoribacter | lipid/CoA biosynthesis | SM remodeling | loss/deactivation
H5_Loss_Bacteroides_Fusobacterium_Odoribacter	bacteroides	Bacteroides	ARGININE-SYN4-PWY: L-ornithine biosynthesis II	loss	glucose-6-phosphate	metabolite	glucose	indeterminate	No sufficiently direct substrate/product relationship from the available labels.	772.352	8.16836	89.1673	1354.6	233.5	270.333	2436.37	0	16.3367	684	268	199	0.141545	-0.0692053	10	7	10	-2436.37	-416	positive		16.3367	-69	inverse		-2420.03	-485	positive		0	0		-6.56307	-2.53637	-7.22047	-1.78123	not_prioritized	0.141545	0.0692053	0.105375	0	0.0632249	8131	Early taxa | functional loss	bacteroides	amino-acid metabolism	carbohydrate metabolites	loss/deactivation	not_axis_evidence	FALSE	FALSE	Early taxa | functional loss | bacteroides | amino-acid metabolism | carbohydrate metabolites | loss/deactivation
H5_Loss_Bacteroides_Fusobacterium_Odoribacter	odoribacter	Odoribacter	PWY-6123: inosine-5'-phosphate biosynthesis I	loss	Ceramide (d34:1)	lipid	^ceramide	indeterminate	Complex lipid readout; not treated as a direct pathway substrate/product.	1561.68	0	931.951	44.6025	6.96345	4.23892	1881.53	0	0	31.0308	8.28386	5.64304	0.205024	0.00562149	10	6	10	-1881.53	-22.7469	positive		0	-2.64082	indeterminate		-1881.53	-25.3878	positive		0	0			-2.67925		-2.45916	not_prioritized	0.205024	0.00562149	0.105323	0	0.0631937	8132	Early taxa | functional loss	odoribacter	purine/nucleotide metabolism	ceramide remodeling	loss/deactivation	not_axis_evidence	FALSE	FALSE	Early taxa | functional loss | odoribacter | purine/nucleotide metabolism | ceramide remodeling | loss/deactivation
H5_Loss_Bacteroides_Fusobacterium_Odoribacter	odoribacter	Odoribacter	NONMEVIPP-PWY: methylerythritol phosphate pathway I	loss	Ceramide (d40:1)	lipid	^ceramide	indeterminate	Complex lipid readout; not treated as a direct pathway substrate/product.	1119.07	0	801.552	4.05178	1.28613	0.690868	1655.95	0	0	1.28638	1.722	0.850255	0.0245281	-0.185957	10	6	10	-1655.95	0.43562	inverse		0	-0.871747	indeterminate		-1655.95	-0.436126	positive		0	0			-1.65552		-0.597351	not_prioritized	0.0245281	0.185957	0.105243	0	0.0631455	8133	Early taxa | functional loss	odoribacter	other functional metabolism	ceramide remodeling	loss/deactivation	not_axis_evidence	FALSE	FALSE	Early taxa | functional loss | odoribacter | other functional metabolism | ceramide remodeling | loss/deactivation
H5_Loss_Bacteroides_Fusobacterium_Odoribacter	bacteroides	Bacteroides	BRANCHED-CHAIN-AA-SYN-PWY: superpathway of branched chain amino acid biosynthesis	loss	3-phenyllactic acid	metabolite	lactic acid	indeterminate	No sufficiently direct substrate/product relationship from the available labels.	627.118	0	152.283	5405.8	3555	6343.33	954.164	0	0	7027	4859	2251	-0.0479079	-0.162376	10	6	10	-954.164	-2168	positive		0	-2608	indeterminate		-954.164	-4776	positive		0	0			-0.604659		-1.64234	not_prioritized	0.0479079	0.162376	0.105142	0	0.0630852	8134	Early taxa | functional loss	bacteroides	amino-acid metabolism	fermentation acids	loss/deactivation	not_axis_evidence	FALSE	FALSE	Early taxa | functional loss | bacteroides | amino-acid metabolism | fermentation acids | loss/deactivation
H5_Loss_Bacteroides_Fusobacterium_Odoribacter	odoribacter	Odoribacter	COA-PWY: coenzyme A biosynthesis I (prokaryotic)	loss	SM (d34:2)	lipid	^sm\b	indeterminate	Complex lipid readout; not treated as a direct pathway substrate/product.	1131.32	5.39202	801.513	0.333846	0.00442663	0.00451691	1730.98	0	10.784	0.152596	0.00434455	0.00450871	0.179167	-0.0309897	10	7	10	-1730.98	-0.148251	positive		10.784	0.000164152	positive		-1720.2	-0.148087	positive		0	0		-7.71297	-6.23683	-7.32655	-5.08086	not_prioritized	0.179167	0.0309897	0.105078	0	0.063047	8135	Early taxa | functional loss	odoribacter	lipid/CoA biosynthesis	SM remodeling	loss/deactivation	not_axis_evidence	FALSE	FALSE	Early taxa | functional loss | odoribacter | lipid/CoA biosynthesis | SM remodeling | loss/deactivation
H5_Loss_Bacteroides_Fusobacterium_Odoribacter	odoribacter	Odoribacter	PWY0-1586: peptidoglycan maturation (meso-diaminopimelate containing)	loss	PE (p-40:7) or PE (o-40:8)	lipid	^pe\b	indeterminate	Complex lipid readout; not treated as a direct pathway substrate/product.	1269.42	0	783.044	0.200468	0.0187463	0.024241	2204.22	0	0	0.115096	0.0189116	0.0185811	0.0816271	-0.128405	10	6	10	-2204.22	-0.0961846	positive		0	-0.000330444	indeterminate		-2204.22	-0.0965151	positive		0	0			-3.41869		-2.63093	not_prioritized	0.0816271	0.128405	0.105016	0	0.0630095	8136	Early taxa | functional loss	odoribacter	other functional metabolism	PE remodeling	loss/deactivation	not_axis_evidence	FALSE	FALSE	Early taxa | functional loss | odoribacter | other functional metabolism | PE remodeling | loss/deactivation
H5_Loss_Bacteroides_Fusobacterium_Odoribacter	odoribacter	Odoribacter	TRNA-CHARGING-PWY: tRNA charging	loss	LPC (20:2)	lipid	^lpc\b	indeterminate	Complex lipid readout; not treated as a direct pathway substrate/product.	1634.38	0	1487.11	0.137351	0.376215	0.1265	1528.74	0	0	0.0892833	0.112714	0.639716	-0.0795167	0.130459	10	6	10	-1528.74	0.0234302	inverse		0	0.527002	indeterminate		-1528.74	0.550433	inverse		0	0			1.45369		2.84097	not_prioritized	0.0795167	0.130459	0.104988	0	0.0629929	8137	Early taxa | functional loss	odoribacter	nucleotide/cofactor processes	LPC remodeling	loss/deactivation	not_axis_evidence	FALSE	FALSE	Early taxa | functional loss | odoribacter | nucleotide/cofactor processes | LPC remodeling | loss/deactivation
H5_Loss_Bacteroides_Fusobacterium_Odoribacter	odoribacter	Odoribacter	PWY-6124: inosine-5'-phosphate biosynthesis II	loss	PE (p-34:1) or PE (o-34:2)	lipid	^pe\b	indeterminate	Complex lipid readout; not treated as a direct pathway substrate/product.	3090.97	7.69693	2710.89	6.11577	0.148492	0.0862684	2902.08	15.3939	0	3.32279	0.147085	0.149898	0.110612	-0.0992194	10	8	10	-2886.69	-3.1757	positive		-15.3939	0.0028131	inverse		-2902.08	-3.17289	positive		0	0		-8.64956	-5.36408		-4.47034	not_prioritized	0.110612	0.0992194	0.104916	0	0.0629494	8138	Early taxa | functional loss	odoribacter	purine/nucleotide metabolism	PE remodeling	loss/deactivation	not_axis_evidence	FALSE	FALSE	Early taxa | functional loss | odoribacter | purine/nucleotide metabolism | PE remodeling | loss/deactivation
H5_Loss_Bacteroides_Fusobacterium_Odoribacter	fusobacterium	Fusobacterium	P41-PWY: pyruvate fermentation to acetate and (S)-lactate I	loss	palmitic acid	metabolite	palmit	indeterminate	No sufficiently direct substrate/product relationship from the available labels.	75.712	0	25.0928	782371	340569	171324	0	0	0	1586188	222418	458720	0.148468	-0.0612446	10	5	10	0	-1363770	indeterminate		0	236302	indeterminate		0	-1127468	indeterminate		0	0			-1.19991		-1.78988	not_prioritized	0.148468	0.0612446	0.104856	0	0.0629138	8139	Early taxa | functional loss	fusobacterium	fermentation/organic acids	fatty-acid metabolites	loss/deactivation	not_axis_evidence	FALSE	FALSE	Early taxa | functional loss | fusobacterium | fermentation/organic acids | fatty-acid metabolites | loss/deactivation
H5_Loss_Bacteroides_Fusobacterium_Odoribacter	fusobacterium	Fusobacterium	PWY-5100: pyruvate fermentation to acetate and lactate II	loss	palmitic acid	metabolite	palmit	indeterminate	No sufficiently direct substrate/product relationship from the available labels.	75.712	0	25.0928	782371	340569	171324	0	0	0	1586188	222418	458720	0.148468	-0.0612446	10	5	10	0	-1363770	indeterminate		0	236302	indeterminate		0	-1127468	indeterminate		0	0			-1.19991		-1.78988	not_prioritized	0.148468	0.0612446	0.104856	0	0.0629138	8139	Early taxa | functional loss	fusobacterium	fermentation/organic acids	fatty-acid metabolites	loss/deactivation	not_axis_evidence	FALSE	FALSE	Early taxa | functional loss | fusobacterium | fermentation/organic acids | fatty-acid metabolites | loss/deactivation
H5_Loss_Bacteroides_Fusobacterium_Odoribacter	odoribacter	Odoribacter	PWY-7953: UDP-N-acetylmuramoyl-pentapeptide biosynthesis III (meso-diaminopimelate containing)	loss	PE (34:2)	lipid	^pe\b	indeterminate	Complex lipid readout; not treated as a direct pathway substrate/product.	951.372	0	661.41	39.9631	0.0505274	0.0417743	1342.87	0	0	4.8489	0.042759	0.0582958	0.169315	-0.0402774	10	6	10	-1342.87	-4.80614	positive		0	0.0155368	indeterminate		-1342.87	-4.7906	positive		0	0			-9.62739		-6.37812	not_prioritized	0.169315	0.0402774	0.104796	0	0.0628777	8141	Early taxa | functional loss	odoribacter	nucleotide/cofactor processes	PE remodeling	loss/deactivation	not_axis_evidence	FALSE	FALSE	Early taxa | functional loss | odoribacter | nucleotide/cofactor processes | PE remodeling | loss/deactivation
H5_Loss_Bacteroides_Fusobacterium_Odoribacter	odoribacter	Odoribacter	PANTO-PWY: phosphopantothenate biosynthesis I	loss	SM (d40:2) B	lipid	^sm\b	indeterminate	Complex lipid readout; not treated as a direct pathway substrate/product.	931.666	0	753.511	0.284413	0.00949913	0.0074148	1459.48	0	0	0.113585	0.00961227	0.00938599	0.128339	-0.0812081	10	6	10	-1459.48	-0.103973	positive		0	-0.000226273	indeterminate		-1459.48	-0.104199	positive		0	0			-4.90405		-3.59712	not_prioritized	0.128339	0.0812081	0.104774	0	0.0628642	8142	Early taxa | functional loss	odoribacter	lipid/CoA biosynthesis	SM remodeling	loss/deactivation	not_axis_evidence	FALSE	FALSE	Early taxa | functional loss | odoribacter | lipid/CoA biosynthesis | SM remodeling | loss/deactivation
H5_Loss_Bacteroides_Fusobacterium_Odoribacter	odoribacter	Odoribacter	PWY-6121: 5-aminoimidazole ribonucleotide biosynthesis I	loss	SM (d39:1)	lipid	^sm\b	indeterminate	Complex lipid readout; not treated as a direct pathway substrate/product.	1646.49	0	1351.1	0.436336	0.0437061	0.0159079	1583.16	0	0	0.222357	0.0269437	0.0604684	0.0892779	-0.120131	10	7	10	-1583.16	-0.195414	positive		0	0.0335247	indeterminate		-1583.16	-0.161889	positive		0	0			-3.31953		-1.87863	not_prioritized	0.0892779	0.120131	0.104705	0	0.0628228	8143	Early taxa | functional loss	odoribacter	purine/nucleotide metabolism	SM remodeling	loss/deactivation	not_axis_evidence	FALSE	FALSE	Early taxa | functional loss | odoribacter | purine/nucleotide metabolism | SM remodeling | loss/deactivation
H5_Loss_Bacteroides_Fusobacterium_Odoribacter	fusobacterium	Fusobacterium	P163-PWY: L-lysine fermentation to acetate and butanoate	loss	LPC (20:2)	lipid	^lpc\b	indeterminate	Complex lipid readout; not treated as a direct pathway substrate/product.	86.0144	0	27.2875	0.137351	0.376215	0.1265	0	0	0	0.0892833	0.112714	0.639716	-0.113682	0.0955176	10	5	10	0	0.0234302	indeterminate		0	0.527002	indeterminate		0	0.550433	indeterminate		0	0			1.45369		2.84097	not_prioritized	0.113682	0.0955176	0.1046	0	0.0627599	8144	Early taxa | functional loss	fusobacterium	fermentation/organic acids	LPC remodeling	loss/deactivation	not_axis_evidence	FALSE	FALSE	Early taxa | functional loss | fusobacterium | fermentation/organic acids | LPC remodeling | loss/deactivation
H5_Loss_Bacteroides_Fusobacterium_Odoribacter	odoribacter	Odoribacter	PWY-3841: folate transformations II (plants)	loss	Ceramide (d39:1)	lipid	^ceramide	indeterminate	Complex lipid readout; not treated as a direct pathway substrate/product.	3778.79	7.52993	3035.64	4.90308	4.13438	1.20931	4444.72	0	15.0599	2.15622	4.14822	4.12053	-0.112476	-0.0967218	10	7	10	-4444.72	1.992	inverse		15.0599	-0.027692	inverse		-4429.66	1.96431	inverse		0	0		-8.97107	-0.246018	-8.20524	0.934325	not_prioritized	0.112476	0.0967218	0.104599	0	0.0627593	8145	Early taxa | functional loss	odoribacter	other functional metabolism	ceramide remodeling	loss/deactivation	not_axis_evidence	FALSE	FALSE	Early taxa | functional loss | odoribacter | other functional metabolism | ceramide remodeling | loss/deactivation
H5_Loss_Bacteroides_Fusobacterium_Odoribacter	bacteroides	Bacteroides	PWY-5103: L-isoleucine biosynthesis III	loss	oleic acid	metabolite	oleic	indeterminate	No sufficiently direct substrate/product relationship from the available labels.	776.972	0	191.739	210969	456367	68688	1127.47	0	0	427679	33944	878790	-0.167053	0.0418231	10	6	10	-1127.47	-393735	positive		0	844846	indeterminate		-1127.47	451111	inverse		0	0			1.11316		1.03899	not_prioritized	0.167053	0.0418231	0.104438	0	0.0626629	8146	Early taxa | functional loss	bacteroides	amino-acid metabolism	fatty-acid metabolites	loss/deactivation	not_axis_evidence	FALSE	FALSE	Early taxa | functional loss | bacteroides | amino-acid metabolism | fatty-acid metabolites | loss/deactivation
H5_Loss_Bacteroides_Fusobacterium_Odoribacter	odoribacter	Odoribacter	NONMEVIPP-PWY: methylerythritol phosphate pathway I	loss	PE (p-36:2) or PE (o-36:3)	lipid	^pe\b	indeterminate	Complex lipid readout; not treated as a direct pathway substrate/product.	1119.07	0	801.552	0.815568	0.0185789	0.0148408	1655.95	0	0	0.509319	0.0214046	0.0157531	0.182413	-0.026379	10	6	10	-1655.95	-0.487914	positive		0	-0.00565144	indeterminate		-1655.95	-0.493566	positive		0	0			-5.45607		-5.01486	not_prioritized	0.182413	0.026379	0.104396	0	0.0626377	8147	Early taxa | functional loss	odoribacter	other functional metabolism	PE remodeling	loss/deactivation	not_axis_evidence	FALSE	FALSE	Early taxa | functional loss | odoribacter | other functional metabolism | PE remodeling | loss/deactivation
H5_Loss_Bacteroides_Fusobacterium_Odoribacter	odoribacter	Odoribacter	PANTO-PWY: phosphopantothenate biosynthesis I	loss	PE (36:3)	lipid	^pe\b	indeterminate	Complex lipid readout; not treated as a direct pathway substrate/product.	931.666	0	753.511	3.35036	0.355125	0.230487	1459.48	0	0	0.333183	0.105527	0.604723	0.15324	-0.0550121	10	6	10	-1459.48	-0.227656	positive		0	0.499196	indeterminate		-1459.48	0.27154	inverse		0	0			-3.23792		0.859959	not_prioritized	0.15324	0.0550121	0.104126	0	0.0624755	8148	Early taxa | functional loss	odoribacter	lipid/CoA biosynthesis	PE remodeling	loss/deactivation	not_axis_evidence	FALSE	FALSE	Early taxa | functional loss | odoribacter | lipid/CoA biosynthesis | PE remodeling | loss/deactivation
H5_Loss_Bacteroides_Fusobacterium_Odoribacter	odoribacter	Odoribacter	PWY0-1586: peptidoglycan maturation (meso-diaminopimelate containing)	loss	Ceramide (d40:2)	lipid	^ceramide	indeterminate	Complex lipid readout; not treated as a direct pathway substrate/product.	1269.42	0	783.044	29.7378	2.37708	0.575376	2204.22	0	0	16.5526	2.39613	2.35804	0.0921373	-0.116042	10	6	10	-2204.22	-14.1565	positive		0	-0.0380912	indeterminate		-2204.22	-14.1946	positive		0	0			-3.64504		-2.8114	not_prioritized	0.0921373	0.116042	0.10409	0	0.0624537	8149	Early taxa | functional loss	odoribacter	other functional metabolism	ceramide remodeling	loss/deactivation	not_axis_evidence	FALSE	FALSE	Early taxa | functional loss | odoribacter | other functional metabolism | ceramide remodeling | loss/deactivation
H5_Loss_Bacteroides_Fusobacterium_Odoribacter	odoribacter	Odoribacter	COA-PWY: coenzyme A biosynthesis I (prokaryotic)	loss	PE (p-36:2) or PE (o-36:3)	lipid	^pe\b	indeterminate	Complex lipid readout; not treated as a direct pathway substrate/product.	1131.32	5.39202	801.513	0.815568	0.0185789	0.0148408	1730.98	0	10.784	0.509319	0.0214046	0.0157531	0.204012	-0.0038767	10	7	10	-1730.98	-0.487914	positive		10.784	-0.00565144	inverse		-1720.2	-0.493566	positive		0	0		-7.71297	-5.45607	-7.32655	-5.01486	not_prioritized	0.204012	0.0038767	0.103944	0	0.0623666	8150	Early taxa | functional loss	odoribacter	lipid/CoA biosynthesis	PE remodeling	loss/deactivation	not_axis_evidence	FALSE	FALSE	Early taxa | functional loss | odoribacter | lipid/CoA biosynthesis | PE remodeling | loss/deactivation
H5_Loss_Bacteroides_Fusobacterium_Odoribacter	odoribacter	Odoribacter	NONMEVIPP-PWY: methylerythritol phosphate pathway I	loss	PE (34:2)	lipid	^pe\b	indeterminate	Complex lipid readout; not treated as a direct pathway substrate/product.	1119.07	0	801.552	39.9631	0.0505274	0.0417743	1655.95	0	0	4.8489	0.042759	0.0582958	0.155622	-0.0522651	10	6	10	-1655.95	-4.80614	positive		0	0.0155368	indeterminate		-1655.95	-4.7906	positive		0	0			-9.62739		-6.37812	not_prioritized	0.155622	0.0522651	0.103944	0	0.0623662	8151	Early taxa | functional loss	odoribacter	other functional metabolism	PE remodeling	loss/deactivation	not_axis_evidence	FALSE	FALSE	Early taxa | functional loss | odoribacter | other functional metabolism | PE remodeling | loss/deactivation
H5_Loss_Bacteroides_Fusobacterium_Odoribacter	bacteroides	Bacteroides	PWY-8004: Entner-Doudoroff pathway I	loss	SM (d40:3)	lipid	^sm\b	indeterminate	Complex lipid readout; not treated as a direct pathway substrate/product.	597.076	0	51.487	0.682115	0.0648444	0.0576161	2031.37	0	0	0.2445	0.0694761	0.0602126	0.0717499	-0.135857	10	6	10	-2031.37	-0.175024	positive		0	-0.00926348	indeterminate		-2031.37	-0.184287	positive		0	0			-3.39496		-2.0217	not_prioritized	0.0717499	0.135857	0.103803	0	0.0622821	8152	Early taxa | functional loss	bacteroides	other functional metabolism	SM remodeling	loss/deactivation	not_axis_evidence	FALSE	FALSE	Early taxa | functional loss | bacteroides | other functional metabolism | SM remodeling | loss/deactivation
H5_Loss_Bacteroides_Fusobacterium_Odoribacter	odoribacter	Odoribacter	PWY-6124: inosine-5'-phosphate biosynthesis II	loss	SM (d41:1)	lipid	^sm\b	indeterminate	Complex lipid readout; not treated as a direct pathway substrate/product.	3090.97	7.69693	2710.89	0.469179	0.0250561	0.0165407	2902.08	15.3939	0	0.20022	0.0331447	0.0169676	0.0810899	-0.126498	10	8	10	-2886.69	-0.167075	positive		-15.3939	-0.0161771	positive		-2902.08	-0.183252	positive		0	0		-8.64956	-4.2269		-3.56073	not_prioritized	0.0810899	0.126498	0.103794	0	0.0622763	8153	Early taxa | functional loss	odoribacter	purine/nucleotide metabolism	SM remodeling	loss/deactivation	not_axis_evidence	FALSE	FALSE	Early taxa | functional loss | odoribacter | purine/nucleotide metabolism | SM remodeling | loss/deactivation
H5_Loss_Bacteroides_Fusobacterium_Odoribacter	bacteroides	Bacteroides	ARGININE-SYN4-PWY: L-ornithine biosynthesis II	loss	LPC (20:1)	lipid	^lpc\b	indeterminate	Complex lipid readout; not treated as a direct pathway substrate/product.	772.352	8.16836	89.1673	0.342157	0.710843	0.303698	2436.37	0	16.3367	0.198524	0.207094	1.21459	-0.192316	-0.0150367	10	7	10	-2436.37	0.00856939	inverse		16.3367	1.0075	positive		-2420.03	1.01607	inverse		0	0		-6.56307	1.05487	-7.22047	2.61308	not_prioritized	0.192316	0.0150367	0.103676	0	0.0622057	8154	Early taxa | functional loss	bacteroides	amino-acid metabolism	LPC remodeling	loss/deactivation	not_axis_evidence	FALSE	FALSE	Early taxa | functional loss | bacteroides | amino-acid metabolism | LPC remodeling | loss/deactivation
H5_Loss_Bacteroides_Fusobacterium_Odoribacter	odoribacter	Odoribacter	PANTO-PWY: phosphopantothenate biosynthesis I	loss	Ceramide (d39:1)	lipid	^ceramide	indeterminate	Complex lipid readout; not treated as a direct pathway substrate/product.	931.666	0	753.511	4.90308	4.13438	1.20931	1459.48	0	0	2.15622	4.14822	4.12053	-0.0609077	-0.146442	10	6	10	-1459.48	1.992	inverse		0	-0.027692	indeterminate		-1459.48	1.96431	inverse		0	0			-0.246018		0.934325	not_prioritized	0.0609077	0.146442	0.103675	0	0.0622049	8155	Early taxa | functional loss	odoribacter	lipid/CoA biosynthesis	ceramide remodeling	loss/deactivation	not_axis_evidence	FALSE	FALSE	Early taxa | functional loss | odoribacter | lipid/CoA biosynthesis | ceramide remodeling | loss/deactivation
H5_Loss_Bacteroides_Fusobacterium_Odoribacter	bacteroides	Bacteroides	VALSYN-PWY: L-valine biosynthesis	loss	LPC (20:1)	lipid	^lpc\b	indeterminate	Complex lipid readout; not treated as a direct pathway substrate/product.	972.335	0	242.279	0.342157	0.710843	0.303698	1290.05	0	0	0.198524	0.207094	1.21459	-0.071942	0.135249	10	6	10	-1290.05	0.00856939	inverse		0	1.0075	indeterminate		-1290.05	1.01607	inverse		0	0			1.05487		2.61308	not_prioritized	0.071942	0.135249	0.103596	0	0.0621573	8156	Early taxa | functional loss	bacteroides	other functional metabolism	LPC remodeling	loss/deactivation	not_axis_evidence	FALSE	FALSE	Early taxa | functional loss | bacteroides | other functional metabolism | LPC remodeling | loss/deactivation
H5_Loss_Bacteroides_Fusobacterium_Odoribacter	odoribacter	Odoribacter	PWY-7953: UDP-N-acetylmuramoyl-pentapeptide biosynthesis III (meso-diaminopimelate containing)	loss	PE (p-36:2) or PE (o-36:3)	lipid	^pe\b	indeterminate	Complex lipid readout; not treated as a direct pathway substrate/product.	951.372	0	661.41	0.815568	0.0185789	0.0148408	1342.87	0	0	0.509319	0.0214046	0.0157531	0.201878	-0.0052511	10	6	10	-1342.87	-0.487914	positive		0	-0.00565144	indeterminate		-1342.87	-0.493566	positive		0	0			-5.45607		-5.01486	not_prioritized	0.201878	0.0052511	0.103565	0	0.0621388	8157	Early taxa | functional loss	odoribacter	nucleotide/cofactor processes	PE remodeling	loss/deactivation	not_axis_evidence	FALSE	FALSE	Early taxa | functional loss | odoribacter | nucleotide/cofactor processes | PE remodeling | loss/deactivation
H5_Loss_Bacteroides_Fusobacterium_Odoribacter	odoribacter	Odoribacter	PWY-5695: inosine 5'-phosphate degradation	loss	Ceramide (d34:2)	lipid	^ceramide	indeterminate	Complex lipid readout; not treated as a direct pathway substrate/product.	1525.8	4.75156	877.535	76.4226	5.47126	6.00093	2460.53	9.50313	0	50.1616	5.21525	5.72728	0.0835069	-0.123579	10	7	10	-2451.02	-44.9463	positive		-9.50313	0.512025	inverse		-2460.53	-44.4343	positive		0	0		-8.32695	-3.80405		-3.13066	not_prioritized	0.0835069	0.123579	0.103543	0	0.0621258	8158	Early taxa | functional loss	odoribacter	purine/nucleotide metabolism	ceramide remodeling	loss/deactivation	not_axis_evidence	FALSE	FALSE	Early taxa | functional loss | odoribacter | purine/nucleotide metabolism | ceramide remodeling | loss/deactivation
H5_Loss_Bacteroides_Fusobacterium_Odoribacter	bacteroides	Bacteroides	PENTOSE-P-PWY: pentose phosphate pathway	loss	3-phenyllactic acid	metabolite	lactic acid	indeterminate	No sufficiently direct substrate/product relationship from the available labels.	812.921	0	65.5205	5405.8	3555	6343.33	2608.62	0	0	7027	4859	2251	0.163336	0.0435133	10	6	10	-2608.62	-2168	positive		0	-2608	indeterminate		-2608.62	-4776	positive		0	0			-0.604659		-1.64234	not_prioritized	0.163336	0.0435133	0.103425	0	0.0620549	8159	Early taxa | functional loss	bacteroides	other functional metabolism	fermentation acids	loss/deactivation	not_axis_evidence	FALSE	FALSE	Early taxa | functional loss | bacteroides | other functional metabolism | fermentation acids | loss/deactivation
H5_Loss_Bacteroides_Fusobacterium_Odoribacter	odoribacter	Odoribacter	PWY-6124: inosine-5'-phosphate biosynthesis II	loss	PE (34:2)	lipid	^pe\b	indeterminate	Complex lipid readout; not treated as a direct pathway substrate/product.	3090.97	7.69693	2710.89	39.9631	0.0505274	0.0417743	2902.08	15.3939	0	4.8489	0.042759	0.0582958	0.178961	0.0271898	10	8	10	-2886.69	-4.80614	positive		-15.3939	0.0155368	inverse		-2902.08	-4.7906	positive		0	0		-8.64956	-9.62739		-6.37812	not_prioritized	0.178961	0.0271898	0.103075	0	0.0618453	8160	Early taxa | functional loss	odoribacter	purine/nucleotide metabolism	PE remodeling	loss/deactivation	not_axis_evidence	FALSE	FALSE	Early taxa | functional loss | odoribacter | purine/nucleotide metabolism | PE remodeling | loss/deactivation
H5_Loss_Bacteroides_Fusobacterium_Odoribacter	odoribacter	Odoribacter	PWY-6122: 5-aminoimidazole ribonucleotide biosynthesis II	loss	Ceramide (d41:1)	lipid	^ceramide	indeterminate	Complex lipid readout; not treated as a direct pathway substrate/product.	2366.39	0	1487.86	1.50842	0.616956	0.283747	3433.94	0	0	0.476406	0.714053	0.519858	0.0110187	-0.195048	10	7	10	-3433.94	0.237647	inverse		0	-0.194196	indeterminate		-3433.94	0.0434514	inverse		0	0			-1.2898		0.125924	not_prioritized	0.0110187	0.195048	0.103033	0	0.0618199	8161	Early taxa | functional loss	odoribacter	purine/nucleotide metabolism	ceramide remodeling	loss/deactivation	not_axis_evidence	FALSE	FALSE	Early taxa | functional loss | odoribacter | purine/nucleotide metabolism | ceramide remodeling | loss/deactivation
H5_Loss_Bacteroides_Fusobacterium_Odoribacter	odoribacter	Odoribacter	PWY-6277: superpathway of 5-aminoimidazole ribonucleotide biosynthesis	loss	Ceramide (d41:1)	lipid	^ceramide	indeterminate	Complex lipid readout; not treated as a direct pathway substrate/product.	2366.39	0	1487.86	1.50842	0.616956	0.283747	3433.94	0	0	0.476406	0.714053	0.519858	0.0110187	-0.195048	10	7	10	-3433.94	0.237647	inverse		0	-0.194196	indeterminate		-3433.94	0.0434514	inverse		0	0			-1.2898		0.125924	not_prioritized	0.0110187	0.195048	0.103033	0	0.0618199	8161	Early taxa | functional loss	odoribacter	purine/nucleotide metabolism	ceramide remodeling	loss/deactivation	not_axis_evidence	FALSE	FALSE	Early taxa | functional loss | odoribacter | purine/nucleotide metabolism | ceramide remodeling | loss/deactivation
H5_Loss_Bacteroides_Fusobacterium_Odoribacter	odoribacter	Odoribacter	PWY-3841: folate transformations II (plants)	loss	hypoxanthine	metabolite	hypoxanthine;xanthine	indeterminate	No direct role assigned from pathway name alone.	3778.79	7.52993	3035.64	29031.2	4396.5	1437.33	4444.72	0	15.0599	15807	7592	1201	0.0877826	-0.117976	10	7	10	-4444.72	-8215	positive		15.0599	-6391	inverse		-4429.66	-14606	positive		0	0		-8.97107	-2.72318	-8.20524	-3.71826	not_prioritized	0.0877826	0.117976	0.102879	0	0.0617275	8163	Early taxa | functional loss	odoribacter	other functional metabolism	purine metabolites	loss/deactivation	not_axis_evidence	FALSE	FALSE	Early taxa | functional loss | odoribacter | other functional metabolism | purine metabolites | loss/deactivation
H5_Loss_Bacteroides_Fusobacterium_Odoribacter	odoribacter	Odoribacter	PWY-7953: UDP-N-acetylmuramoyl-pentapeptide biosynthesis III (meso-diaminopimelate containing)	loss	Ceramide (d42:2) B	lipid	^ceramide	indeterminate	Complex lipid readout; not treated as a direct pathway substrate/product.	951.372	0	661.41	3.82628	0.200473	0.118526	1342.87	0	0	0.727602	0.330115	0.0708311	0.0334303	-0.172097	10	6	10	-1342.87	-0.397487	positive		0	-0.259284	indeterminate		-1342.87	-0.656771	positive		0	0			-4.25446		-3.3607	not_prioritized	0.0334303	0.172097	0.102764	0	0.0616583	8164	Early taxa | functional loss	odoribacter	nucleotide/cofactor processes	ceramide remodeling	loss/deactivation	not_axis_evidence	FALSE	FALSE	Early taxa | functional loss | odoribacter | nucleotide/cofactor processes | ceramide remodeling | loss/deactivation
H5_Loss_Bacteroides_Fusobacterium_Odoribacter	fusobacterium	Fusobacterium	PWY-5941: glycogen degradation II	loss	adenine	metabolite	adenine	positive	Compatible with downstream degradation relationship.	32.7771	0	7.41131	2388.8	2481.5	9961.67	0	0	0	691	2994	1969	-0.155234	0.0500915	10	4	10	0	2303	indeterminate		0	-1025	indeterminate		0	1278	indeterminate		0	0			0.0549264		1.51071	not_prioritized	0.155234	0.0500915	0.102663	0	0.0615976	8165	Early taxa | functional loss	fusobacterium	carbohydrate/inositol metabolism	purine metabolites	loss/deactivation	not_axis_evidence	FALSE	FALSE	Early taxa | functional loss | fusobacterium | carbohydrate/inositol metabolism | purine metabolites | loss/deactivation
H5_Loss_Bacteroides_Fusobacterium_Odoribacter	odoribacter	Odoribacter	NONMEVIPP-PWY: methylerythritol phosphate pathway I	loss	Ceramide (d42:1)	lipid	^ceramide	indeterminate	Complex lipid readout; not treated as a direct pathway substrate/product.	1119.07	0	801.552	1.00194	0.147964	0.0981718	1655.95	0	0	0.322514	0.189197	0.106732	0.0273287	-0.177979	10	6	10	-1655.95	-0.133317	positive		0	-0.0824659	indeterminate		-1655.95	-0.215782	positive		0	0			-2.75947		-1.59538	not_prioritized	0.0273287	0.177979	0.102654	0	0.0615922	8166	Early taxa | functional loss	odoribacter	other functional metabolism	ceramide remodeling	loss/deactivation	not_axis_evidence	FALSE	FALSE	Early taxa | functional loss | odoribacter | other functional metabolism | ceramide remodeling | loss/deactivation
H5_Loss_Bacteroides_Fusobacterium_Odoribacter	odoribacter	Odoribacter	PWY-7851: coenzyme A biosynthesis II (eukaryotic)	loss	PE (36:1)	lipid	^pe\b	indeterminate	Complex lipid readout; not treated as a direct pathway substrate/product.	948.579	0	801.513	0.205844	0.0875593	0.0488326	900.406	0	0	0.0360246	0.0758882	0.0992305	0.00900237	-0.196192	10	6	10	-900.406	0.0398636	inverse		0	0.0233423	indeterminate		-900.406	0.0632059	inverse		0	0			-1.23322		1.4618	not_prioritized	0.00900237	0.196192	0.102597	0	0.0615584	8167	Early taxa | functional loss	odoribacter	lipid/CoA biosynthesis	PE remodeling	loss/deactivation	not_axis_evidence	FALSE	FALSE	Early taxa | functional loss | odoribacter | lipid/CoA biosynthesis | PE remodeling | loss/deactivation
H5_Loss_Bacteroides_Fusobacterium_Odoribacter	odoribacter	Odoribacter	HISDEG-PWY: L-histidine degradation I	loss	Ceramide (d34:2)	lipid	^ceramide	indeterminate	Complex lipid readout; not treated as a direct pathway substrate/product.	1754.29	5.35135	1455.64	76.4226	5.47126	6.00093	1921.16	10.7027	0	50.1616	5.21525	5.72728	-0.0565712	-0.148589	10	7	10	-1910.46	-44.9463	positive		-10.7027	0.512025	inverse		-1921.16	-44.4343	positive		0	0		-8.35677	-3.80405		-3.13066	not_prioritized	0.0565712	0.148589	0.10258	0	0.061548	8168	Early taxa | functional loss	odoribacter	amino-acid metabolism	ceramide remodeling	loss/deactivation	not_axis_evidence	FALSE	FALSE	Early taxa | functional loss | odoribacter | amino-acid metabolism | ceramide remodeling | loss/deactivation
H5_Loss_Bacteroides_Fusobacterium_Odoribacter	odoribacter	Odoribacter	ASPASN-PWY: superpathway of L-aspartate and L-asparagine biosynthesis	loss	LPC (18:0) B	lipid	^lpc\b	indeterminate	Complex lipid readout; not treated as a direct pathway substrate/product.	852.629	0	358.01	0.0476082	0.34152	0.181978	1458.27	0	0	0.0197501	0.178201	0.504839	-0.0964043	0.108739	10	6	10	-1458.27	0.158451	inverse		0	0.326637	indeterminate		-1458.27	0.485088	inverse		0	0			2.84269		4.67589	not_prioritized	0.0964043	0.108739	0.102571	0	0.0615429	8169	Early taxa | functional loss	odoribacter	other functional metabolism	LPC remodeling	loss/deactivation	not_axis_evidence	FALSE	FALSE	Early taxa | functional loss | odoribacter | other functional metabolism | LPC remodeling | loss/deactivation
H5_Loss_Bacteroides_Fusobacterium_Odoribacter	odoribacter	Odoribacter	DTDPRHAMSYN-PWY: dTDP-&beta;-L-rhamnose biosynthesis	loss	Ceramide (d40:1)	lipid	^ceramide	indeterminate	Complex lipid readout; not treated as a direct pathway substrate/product.	2004.47	0	1350.23	4.05178	1.28613	0.690868	2691.17	0	0	1.28638	1.722	0.850255	0.0427368	-0.161855	10	6	10	-2691.17	0.43562	inverse		0	-0.871747	indeterminate		-2691.17	-0.436126	positive		0	0			-1.65552		-0.597351	not_prioritized	0.0427368	0.161855	0.102296	0	0.0613776	8170	Early taxa | functional loss	odoribacter	other functional metabolism	ceramide remodeling	loss/deactivation	not_axis_evidence	FALSE	FALSE	Early taxa | functional loss | odoribacter | other functional metabolism | ceramide remodeling | loss/deactivation
H5_Loss_Bacteroides_Fusobacterium_Odoribacter	odoribacter	Odoribacter	TRNA-CHARGING-PWY: tRNA charging	loss	SM (d38:2)	lipid	^sm\b	indeterminate	Complex lipid readout; not treated as a direct pathway substrate/product.	1634.38	0	1487.11	0.360128	0.026352	0.0217725	1528.74	0	0	0.153215	0.02938	0.023324	0.178504	-0.0260042	10	6	10	-1528.74	-0.123835	positive		0	-0.00605594	indeterminate		-1528.74	-0.129891	positive		0	0			-3.77252		-2.71567	not_prioritized	0.178504	0.0260042	0.102254	0	0.0613523	8171	Early taxa | functional loss	odoribacter	nucleotide/cofactor processes	SM remodeling	loss/deactivation	not_axis_evidence	FALSE	FALSE	Early taxa | functional loss | odoribacter | nucleotide/cofactor processes | SM remodeling | loss/deactivation
H5_Loss_Bacteroides_Fusobacterium_Odoribacter	bacteroides	Bacteroides	ARGININE-SYN4-PWY: L-ornithine biosynthesis II	loss	1,3,5-trimethylcyanuric acid	metabolite	uric acid	indeterminate	No sufficiently direct substrate/product relationship from the available labels.	772.352	8.16836	89.1673	46188.4	18348.5	46097	2436.37	0	16.3367	26771	12866	23831	-0.1834	-0.0207475	10	7	10	-2436.37	-13905	positive		16.3367	10965	positive		-2420.03	-2940	positive		0	0		-6.56307	-1.33187	-7.22047	-0.167832	not_prioritized	0.1834	0.0207475	0.102074	0	0.0612442	8172	Early taxa | functional loss	bacteroides	amino-acid metabolism	purine metabolites	loss/deactivation	not_axis_evidence	FALSE	FALSE	Early taxa | functional loss | bacteroides | amino-acid metabolism | purine metabolites | loss/deactivation
H5_Loss_Bacteroides_Fusobacterium_Odoribacter	odoribacter	Odoribacter	PWY-7953: UDP-N-acetylmuramoyl-pentapeptide biosynthesis III (meso-diaminopimelate containing)	loss	Ceramide (d42:2) A	lipid	^ceramide	indeterminate	Complex lipid readout; not treated as a direct pathway substrate/product.	951.372	0	661.41	16.0568	1.13528	0.644738	1342.87	0	0	5.32582	1.58303	0.687536	0.0818303	-0.122217	10	6	10	-1342.87	-3.74279	positive		0	-0.895497	indeterminate		-1342.87	-4.63828	positive		0	0			-3.82206		-2.9535	not_prioritized	0.0818303	0.122217	0.102024	0	0.0612141	8173	Early taxa | functional loss	odoribacter	nucleotide/cofactor processes	ceramide remodeling	loss/deactivation	not_axis_evidence	FALSE	FALSE	Early taxa | functional loss | odoribacter | nucleotide/cofactor processes | ceramide remodeling | loss/deactivation
H5_Loss_Bacteroides_Fusobacterium_Odoribacter	bacteroides	Bacteroides	PWY-7663: gondoate biosynthesis (anaerobic)	loss	LPC (20:2)	lipid	^lpc\b	indeterminate	Complex lipid readout; not treated as a direct pathway substrate/product.	1543.29	14.7129	507.812	0.137351	0.376215	0.1265	1127.73	0	29.4258	0.0892833	0.112714	0.639716	-0.16156	0.0424108	10	8	10	-1127.73	0.0234302	inverse		29.4258	0.527002	positive		-1098.3	0.550433	inverse		0	0		-6.71279	1.45369	-5.26019	2.84097	not_prioritized	0.16156	0.0424108	0.101985	0	0.0611912	8174	Early taxa | functional loss	bacteroides	other functional metabolism	LPC remodeling	loss/deactivation	not_axis_evidence	FALSE	FALSE	Early taxa | functional loss | bacteroides | other functional metabolism | LPC remodeling | loss/deactivation
H5_Loss_Bacteroides_Fusobacterium_Odoribacter	odoribacter	Odoribacter	HISDEG-PWY: L-histidine degradation I	loss	PE (p-34:2) or PE (o-34:3)	lipid	^pe\b	indeterminate	Complex lipid readout; not treated as a direct pathway substrate/product.	1754.29	5.35135	1455.64	0.734071	0.0182974	0.0149787	1921.16	10.7027	0	0.459014	0.019653	0.0169417	0.122553	-0.0814133	10	7	10	-1910.46	-0.439361	positive		-10.7027	-0.00271136	positive		-1921.16	-0.442073	positive		0	0		-8.35677	-5.32621		-4.75989	not_prioritized	0.122553	0.0814133	0.101983	0	0.06119	8175	Early taxa | functional loss	odoribacter	amino-acid metabolism	PE remodeling	loss/deactivation	not_axis_evidence	FALSE	FALSE	Early taxa | functional loss | odoribacter | amino-acid metabolism | PE remodeling | loss/deactivation
H5_Loss_Bacteroides_Fusobacterium_Odoribacter	bacteroides	Bacteroides	PWY-6123: inosine-5'-phosphate biosynthesis I	loss	LPC (20:2)	lipid	^lpc\b	indeterminate	Complex lipid readout; not treated as a direct pathway substrate/product.	979.002	0	281.074	0.137351	0.376215	0.1265	829.865	0	0	0.0892833	0.112714	0.639716	-0.175262	0.0286833	10	6	10	-829.865	0.0234302	inverse		0	0.527002	indeterminate		-829.865	0.550433	inverse		0	0			1.45369		2.84097	not_prioritized	0.175262	0.0286833	0.101973	0	0.0611835	8176	Early taxa | functional loss	bacteroides	purine/nucleotide metabolism	LPC remodeling	loss/deactivation	not_axis_evidence	FALSE	FALSE	Early taxa | functional loss | bacteroides | purine/nucleotide metabolism | LPC remodeling | loss/deactivation
H5_Loss_Bacteroides_Fusobacterium_Odoribacter	bacteroides	Bacteroides	PWY-5667: CDP-diacylglycerol biosynthesis I	loss	oleic acid	metabolite	oleic	indeterminate	No sufficiently direct substrate/product relationship from the available labels.	768.927	0	171.78	210969	456367	68688	1115.07	0	0	427679	33944	878790	-0.178575	0.0252954	10	7	10	-1115.07	-393735	positive		0	844846	indeterminate		-1115.07	451111	inverse		0	0			1.11316		1.03899	not_prioritized	0.178575	0.0252954	0.101935	0	0.0611611	8177	Early taxa | functional loss	bacteroides	other functional metabolism	fatty-acid metabolites	loss/deactivation	not_axis_evidence	FALSE	FALSE	Early taxa | functional loss | bacteroides | other functional metabolism | fatty-acid metabolites | loss/deactivation
H5_Loss_Bacteroides_Fusobacterium_Odoribacter	bacteroides	Bacteroides	PWY0-1319: CDP-diacylglycerol biosynthesis II	loss	oleic acid	metabolite	oleic	indeterminate	No sufficiently direct substrate/product relationship from the available labels.	768.927	0	171.78	210969	456367	68688	1115.07	0	0	427679	33944	878790	-0.178575	0.0252954	10	7	10	-1115.07	-393735	positive		0	844846	indeterminate		-1115.07	451111	inverse		0	0			1.11316		1.03899	not_prioritized	0.178575	0.0252954	0.101935	0	0.0611611	8177	Early taxa | functional loss	bacteroides	other functional metabolism	fatty-acid metabolites	loss/deactivation	not_axis_evidence	FALSE	FALSE	Early taxa | functional loss | bacteroides | other functional metabolism | fatty-acid metabolites | loss/deactivation
H5_Loss_Bacteroides_Fusobacterium_Odoribacter	odoribacter	Odoribacter	PWY-6124: inosine-5'-phosphate biosynthesis II	loss	SM (d43:2)	lipid	^sm\b	indeterminate	Complex lipid readout; not treated as a direct pathway substrate/product.	3090.97	7.69693	2710.89	0.473677	0.0335676	0.0288975	2902.08	15.3939	0	0.186678	0.0239564	0.0431789	0.152186	-0.0515136	10	8	10	-2886.69	-0.162722	positive		-15.3939	0.0192225	inverse		-2902.08	-0.143499	positive		0	0		-8.64956	-3.81876		-2.11216	not_prioritized	0.152186	0.0515136	0.10185	0	0.0611099	8179	Early taxa | functional loss	odoribacter	purine/nucleotide metabolism	SM remodeling	loss/deactivation	not_axis_evidence	FALSE	FALSE	Early taxa | functional loss | odoribacter | purine/nucleotide metabolism | SM remodeling | loss/deactivation
H5_Loss_Bacteroides_Fusobacterium_Odoribacter	fusobacterium	Fusobacterium	PWY-622: starch biosynthesis	loss	oleic acid	metabolite	oleic	indeterminate	No sufficiently direct substrate/product relationship from the available labels.	63.4394	0	21.0374	210969	456367	68688	0	0	0	427679	33944	878790	0.0372906	0.16617	10	4	10	0	-393735	indeterminate		0	844846	indeterminate		0	451111	indeterminate		0	0			1.11316		1.03899	not_prioritized	0.0372906	0.16617	0.10173	0	0.0610382	8180	Early taxa | functional loss	fusobacterium	fermentation/organic acids	fatty-acid metabolites	loss/deactivation	not_axis_evidence	FALSE	FALSE	Early taxa | functional loss | fusobacterium | fermentation/organic acids | fatty-acid metabolites | loss/deactivation
H5_Loss_Bacteroides_Fusobacterium_Odoribacter	bacteroides	Bacteroides	PWY-6163: chorismate biosynthesis from 3-dehydroquinate	loss	LPC (18:0) A	lipid	^lpc\b	indeterminate	Complex lipid readout; not treated as a direct pathway substrate/product.	689.8	0	146.157	0.0629315	0.147398	0.0830015	851.35	0	0	0.0345404	0.0844309	0.210364	-0.00948571	0.193653	10	6	10	-851.35	0.0498904	inverse		0	0.125934	indeterminate		-851.35	0.175824	inverse		0	0			1.22786		2.60653	not_prioritized	0.00948571	0.193653	0.101569	0	0.0609416	8181	Early taxa | functional loss	bacteroides	other functional metabolism	LPC remodeling	loss/deactivation	not_axis_evidence	FALSE	FALSE	Early taxa | functional loss | bacteroides | other functional metabolism | LPC remodeling | loss/deactivation
H5_Loss_Bacteroides_Fusobacterium_Odoribacter	odoribacter	Odoribacter	HISDEG-PWY: L-histidine degradation I	loss	SM (d34:2)	lipid	^sm\b	indeterminate	Complex lipid readout; not treated as a direct pathway substrate/product.	1754.29	5.35135	1455.64	0.333846	0.00442663	0.00451691	1921.16	10.7027	0	0.152596	0.00434455	0.00450871	0.159923	-0.0431913	10	7	10	-1910.46	-0.148251	positive		-10.7027	0.000164152	inverse		-1921.16	-0.148087	positive		0	0		-8.35677	-6.23683		-5.08086	not_prioritized	0.159923	0.0431913	0.101557	0	0.0609343	8182	Early taxa | functional loss	odoribacter	amino-acid metabolism	SM remodeling	loss/deactivation	not_axis_evidence	FALSE	FALSE	Early taxa | functional loss | odoribacter | amino-acid metabolism | SM remodeling | loss/deactivation
H5_Loss_Bacteroides_Fusobacterium_Odoribacter	odoribacter	Odoribacter	PWY-3841: folate transformations II (plants)	loss	SM (d38:1)	lipid	^sm\b	indeterminate	Complex lipid readout; not treated as a direct pathway substrate/product.	3778.79	7.52993	3035.64	0.426885	0.0258289	0.021999	4444.72	0	15.0599	0.209593	0.0363667	0.0152911	0.158006	-0.0447569	10	7	10	-4444.72	-0.173226	positive		15.0599	-0.0210756	inverse		-4429.66	-0.194302	positive		0	0		-8.97107	-4.04679	-8.20524	-3.77682	not_prioritized	0.158006	0.0447569	0.101382	0	0.0608289	8183	Early taxa | functional loss	odoribacter	other functional metabolism	SM remodeling	loss/deactivation	not_axis_evidence	FALSE	FALSE	Early taxa | functional loss | odoribacter | other functional metabolism | SM remodeling | loss/deactivation
H5_Loss_Bacteroides_Fusobacterium_Odoribacter	odoribacter	Odoribacter	PWY-6122: 5-aminoimidazole ribonucleotide biosynthesis II	loss	Ceramide (d44:1)	lipid	^ceramide	indeterminate	Complex lipid readout; not treated as a direct pathway substrate/product.	2366.39	0	1487.86	2.59091	0.467949	0.534443	3433.94	0	0	1.30706	0.36859	0.567308	0.1219	-0.0808538	10	7	10	-3433.94	-0.938473	positive		0	0.198717	indeterminate		-3433.94	-0.739755	positive		0	0			-2.46903		-1.20413	not_prioritized	0.1219	0.0808538	0.101377	0	0.0608261	8184	Early taxa | functional loss	odoribacter	purine/nucleotide metabolism	ceramide remodeling	loss/deactivation	not_axis_evidence	FALSE	FALSE	Early taxa | functional loss | odoribacter | purine/nucleotide metabolism | ceramide remodeling | loss/deactivation
H5_Loss_Bacteroides_Fusobacterium_Odoribacter	odoribacter	Odoribacter	PWY-6277: superpathway of 5-aminoimidazole ribonucleotide biosynthesis	loss	Ceramide (d44:1)	lipid	^ceramide	indeterminate	Complex lipid readout; not treated as a direct pathway substrate/product.	2366.39	0	1487.86	2.59091	0.467949	0.534443	3433.94	0	0	1.30706	0.36859	0.567308	0.1219	-0.0808538	10	7	10	-3433.94	-0.938473	positive		0	0.198717	indeterminate		-3433.94	-0.739755	positive		0	0			-2.46903		-1.20413	not_prioritized	0.1219	0.0808538	0.101377	0	0.0608261	8184	Early taxa | functional loss	odoribacter	purine/nucleotide metabolism	ceramide remodeling	loss/deactivation	not_axis_evidence	FALSE	FALSE	Early taxa | functional loss | odoribacter | purine/nucleotide metabolism | ceramide remodeling | loss/deactivation
H5_Loss_Bacteroides_Fusobacterium_Odoribacter	bacteroides	Bacteroides	PWY-6124: inosine-5'-phosphate biosynthesis II	loss	LPC (20:2)	lipid	^lpc\b	indeterminate	Complex lipid readout; not treated as a direct pathway substrate/product.	982.775	0	295.075	0.137351	0.376215	0.1265	837.609	0	0	0.0892833	0.112714	0.639716	-0.171766	0.0309602	10	6	10	-837.609	0.0234302	inverse		0	0.527002	indeterminate		-837.609	0.550433	inverse		0	0			1.45369		2.84097	not_prioritized	0.171766	0.0309602	0.101363	0	0.060818	8186	Early taxa | functional loss	bacteroides	purine/nucleotide metabolism	LPC remodeling	loss/deactivation	not_axis_evidence	FALSE	FALSE	Early taxa | functional loss | bacteroides | purine/nucleotide metabolism | LPC remodeling | loss/deactivation
H5_Loss_Bacteroides_Fusobacterium_Odoribacter	bacteroides	Bacteroides	PWY-6125: superpathway of guanosine nucleotides de novo biosynthesis II	loss	LPC (20:2)	lipid	^lpc\b	indeterminate	Complex lipid readout; not treated as a direct pathway substrate/product.	1120.63	0	261.792	0.137351	0.376215	0.1265	1240.35	0	0	0.0892833	0.112714	0.639716	-0.199669	0.00292541	10	6	10	-1240.35	0.0234302	inverse		0	0.527002	indeterminate		-1240.35	0.550433	inverse		0	0			1.45369		2.84097	not_prioritized	0.199669	0.00292541	0.101297	0	0.0607783	8187	Early taxa | functional loss	bacteroides	purine/nucleotide metabolism	LPC remodeling	loss/deactivation	not_axis_evidence	FALSE	FALSE	Early taxa | functional loss | bacteroides | purine/nucleotide metabolism | LPC remodeling | loss/deactivation
H5_Loss_Bacteroides_Fusobacterium_Odoribacter	bacteroides	Bacteroides	COA-PWY: coenzyme A biosynthesis I (prokaryotic)	loss	1,3,5-trimethylcyanuric acid	metabolite	uric acid	indeterminate	No direct substrate/product relationship assigned.	822.459	0	210.63	46188.4	18348.5	46097	1089.22	0	0	26771	12866	23831	0.179769	0.0226516	10	6	10	-1089.22	-13905	positive		0	10965	indeterminate		-1089.22	-2940	positive		0	0			-1.33187		-0.167832	not_prioritized	0.179769	0.0226516	0.10121	0	0.0607261	8188	Early taxa | functional loss	bacteroides	lipid/CoA biosynthesis	purine metabolites	loss/deactivation	not_axis_evidence	FALSE	FALSE	Early taxa | functional loss | bacteroides | lipid/CoA biosynthesis | purine metabolites | loss/deactivation
H5_Loss_Bacteroides_Fusobacterium_Odoribacter	odoribacter	Odoribacter	PWY-7851: coenzyme A biosynthesis II (eukaryotic)	loss	SM (d34:2)	lipid	^sm\b	indeterminate	Complex lipid readout; not treated as a direct pathway substrate/product.	948.579	0	801.513	0.333846	0.00442663	0.00451691	900.406	0	0	0.152596	0.00434455	0.00450871	0.190802	-0.0114039	10	6	10	-900.406	-0.148251	positive		0	0.000164152	indeterminate		-900.406	-0.148087	positive		0	0			-6.23683		-5.08086	not_prioritized	0.190802	0.0114039	0.101103	0	0.0606619	8189	Early taxa | functional loss	odoribacter	lipid/CoA biosynthesis	SM remodeling	loss/deactivation	not_axis_evidence	FALSE	FALSE	Early taxa | functional loss | odoribacter | lipid/CoA biosynthesis | SM remodeling | loss/deactivation
H5_Loss_Bacteroides_Fusobacterium_Odoribacter	bacteroides	Bacteroides	PWY66-429: fatty acid biosynthesis initiation (mitochondria)	loss	LPC (20:2)	lipid	^lpc\b	indeterminate	Complex lipid readout; not treated as a direct pathway substrate/product.	1461.32	0	422.986	0.137351	0.376215	0.1265	833.012	0	0	0.0892833	0.112714	0.639716	-0.147931	0.0542134	10	6	10	-833.012	0.0234302	inverse		0	0.527002	indeterminate		-833.012	0.550433	inverse		0	0			1.45369		2.84097	not_prioritized	0.147931	0.0542134	0.101072	0	0.0606435	8190	Early taxa | functional loss	bacteroides	lipid/CoA biosynthesis	LPC remodeling	loss/deactivation	not_axis_evidence	FALSE	FALSE	Early taxa | functional loss | bacteroides | lipid/CoA biosynthesis | LPC remodeling | loss/deactivation
H5_Loss_Bacteroides_Fusobacterium_Odoribacter	odoribacter	Odoribacter	DTDPRHAMSYN-PWY: dTDP-&beta;-L-rhamnose biosynthesis	loss	Ceramide (d42:1)	lipid	^ceramide	indeterminate	Complex lipid readout; not treated as a direct pathway substrate/product.	2004.47	0	1350.23	1.00194	0.147964	0.0981718	2691.17	0	0	0.322514	0.189197	0.106732	0.0441016	-0.157851	10	6	10	-2691.17	-0.133317	positive		0	-0.0824659	indeterminate		-2691.17	-0.215782	positive		0	0			-2.75947		-1.59538	not_prioritized	0.0441016	0.157851	0.100976	0	0.0605856	8191	Early taxa | functional loss	odoribacter	other functional metabolism	ceramide remodeling	loss/deactivation	not_axis_evidence	FALSE	FALSE	Early taxa | functional loss | odoribacter | other functional metabolism | ceramide remodeling | loss/deactivation
H5_Loss_Bacteroides_Fusobacterium_Odoribacter	bacteroides	Bacteroides	PWY-7228: superpathway of guanosine nucleotides de novo biosynthesis I	loss	LPC (20:1)	lipid	^lpc\b	indeterminate	Complex lipid readout; not treated as a direct pathway substrate/product.	1534	0	368.775	0.342157	0.710843	0.303698	1848.78	0	0	0.198524	0.207094	1.21459	0.0144259	0.187277	10	6	10	-1848.78	0.00856939	inverse		0	1.0075	indeterminate		-1848.78	1.01607	inverse		0	0			1.05487		2.61308	not_prioritized	0.0144259	0.187277	0.100851	0	0.0605108	8192	Early taxa | functional loss	bacteroides	purine/nucleotide metabolism	LPC remodeling	loss/deactivation	not_axis_evidence	FALSE	FALSE	Early taxa | functional loss | bacteroides | purine/nucleotide metabolism | LPC remodeling | loss/deactivation
H5_Loss_Bacteroides_Fusobacterium_Odoribacter	odoribacter	Odoribacter	NONMEVIPP-PWY: methylerythritol phosphate pathway I	loss	LPC (16:0)	lipid	^lpc\b	indeterminate	Complex lipid readout; not treated as a direct pathway substrate/product.	1119.07	0	801.552	0.0211582	0.453571	0.202314	1655.95	0	0	0.00909954	0.26314	0.644001	0.00225814	0.199275	10	6	10	-1655.95	0.254041	inverse		0	0.38086	indeterminate		-1655.95	0.634901	inverse		0	0			4.42204		6.14513	not_prioritized	0.00225814	0.199275	0.100766	0	0.0604599	8193	Early taxa | functional loss	odoribacter	other functional metabolism	LPC remodeling	loss/deactivation	not_axis_evidence	FALSE	FALSE	Early taxa | functional loss | odoribacter | other functional metabolism | LPC remodeling | loss/deactivation
H5_Loss_Bacteroides_Fusobacterium_Odoribacter	odoribacter	Odoribacter	DTDPRHAMSYN-PWY: dTDP-&beta;-L-rhamnose biosynthesis	loss	SM (d37:1)	lipid	^sm\b	indeterminate	Complex lipid readout; not treated as a direct pathway substrate/product.	2004.47	0	1350.23	0.707668	0.0801459	0.0808351	2691.17	0	0	0.489754	0.084585	0.0757069	0.178596	-0.0225033	10	6	10	-2691.17	-0.405169	positive		0	-0.00887808	indeterminate		-2691.17	-0.414047	positive		0	0			-3.14237		-2.69356	not_prioritized	0.178596	0.0225033	0.10055	0	0.0603299	8194	Early taxa | functional loss	odoribacter	other functional metabolism	SM remodeling	loss/deactivation	not_axis_evidence	FALSE	FALSE	Early taxa | functional loss | odoribacter | other functional metabolism | SM remodeling | loss/deactivation
H5_Loss_Bacteroides_Fusobacterium_Odoribacter	odoribacter	Odoribacter	PWY-6124: inosine-5'-phosphate biosynthesis II	loss	hypoxanthine	metabolite	hypoxanthine;xanthine	indeterminate	No direct role assigned from pathway name alone.	3090.97	7.69693	2710.89	29031.2	4396.5	1437.33	2902.08	15.3939	0	15807	7592	1201	0.0479464	-0.153069	10	8	10	-2886.69	-8215	positive		-15.3939	-6391	positive		-2902.08	-14606	positive		0	0		-8.64956	-2.72318		-3.71826	not_prioritized	0.0479464	0.153069	0.100508	0	0.0603046	8195	Early taxa | functional loss	odoribacter	purine/nucleotide metabolism	purine metabolites	loss/deactivation	not_axis_evidence	FALSE	FALSE	Early taxa | functional loss | odoribacter | purine/nucleotide metabolism | purine metabolites | loss/deactivation
H5_Loss_Bacteroides_Fusobacterium_Odoribacter	odoribacter	Odoribacter	TRNA-CHARGING-PWY: tRNA charging	loss	PE (p-34:1) or PE (o-34:2)	lipid	^pe\b	indeterminate	Complex lipid readout; not treated as a direct pathway substrate/product.	1634.38	0	1487.11	6.11577	0.148492	0.0862684	1528.74	0	0	3.32279	0.147085	0.149898	0.0849246	-0.115554	10	6	10	-1528.74	-3.1757	positive		0	0.0028131	indeterminate		-1528.74	-3.17289	positive		0	0			-5.36408		-4.47034	not_prioritized	0.0849246	0.115554	0.100239	0	0.0601436	8196	Early taxa | functional loss	odoribacter	nucleotide/cofactor processes	PE remodeling	loss/deactivation	not_axis_evidence	FALSE	FALSE	Early taxa | functional loss | odoribacter | nucleotide/cofactor processes | PE remodeling | loss/deactivation
H5_Loss_Bacteroides_Fusobacterium_Odoribacter	odoribacter	Odoribacter	PWY-6122: 5-aminoimidazole ribonucleotide biosynthesis II	loss	Ceramide (d38:1)	lipid	^ceramide	indeterminate	Complex lipid readout; not treated as a direct pathway substrate/product.	2366.39	0	1487.86	9.3353	5.39462	2.0618	3433.94	0	0	4.40543	8.13331	2.65593	0.056254	-0.144211	10	7	10	-3433.94	3.72788	inverse		0	-5.47738	indeterminate		-3433.94	-1.7495	positive		0	0			-0.791175		-0.730066	not_prioritized	0.056254	0.144211	0.100232	0	0.0601394	8197	Early taxa | functional loss	odoribacter	purine/nucleotide metabolism	ceramide remodeling	loss/deactivation	not_axis_evidence	FALSE	FALSE	Early taxa | functional loss | odoribacter | purine/nucleotide metabolism | ceramide remodeling | loss/deactivation
H5_Loss_Bacteroides_Fusobacterium_Odoribacter	odoribacter	Odoribacter	PWY-6277: superpathway of 5-aminoimidazole ribonucleotide biosynthesis	loss	Ceramide (d38:1)	lipid	^ceramide	indeterminate	Complex lipid readout; not treated as a direct pathway substrate/product.	2366.39	0	1487.86	9.3353	5.39462	2.0618	3433.94	0	0	4.40543	8.13331	2.65593	0.056254	-0.144211	10	7	10	-3433.94	3.72788	inverse		0	-5.47738	indeterminate		-3433.94	-1.7495	positive		0	0			-0.791175		-0.730066	not_prioritized	0.056254	0.144211	0.100232	0	0.0601394	8197	Early taxa | functional loss	odoribacter	purine/nucleotide metabolism	ceramide remodeling	loss/deactivation	not_axis_evidence	FALSE	FALSE	Early taxa | functional loss | odoribacter | purine/nucleotide metabolism | ceramide remodeling | loss/deactivation
H5_Loss_Bacteroides_Fusobacterium_Odoribacter	bacteroides	Bacteroides	PWY-8004: Entner-Doudoroff pathway I	loss	SM (d42:3)	lipid	^sm\b	indeterminate	Complex lipid readout; not treated as a direct pathway substrate/product.	597.076	0	51.487	0.454463	0.0133786	0.0118492	2031.37	0	0	0.179292	0.0160293	0.0107279	0.111437	-0.0889215	10	6	10	-2031.37	-0.163262	positive		0	-0.00530141	indeterminate		-2031.37	-0.168564	positive		0	0			-5.08616		-4.06287	not_prioritized	0.111437	0.0889215	0.100179	0	0.0601076	8199	Early taxa | functional loss	bacteroides	other functional metabolism	SM remodeling	loss/deactivation	not_axis_evidence	FALSE	FALSE	Early taxa | functional loss | bacteroides | other functional metabolism | SM remodeling | loss/deactivation
H5_Loss_Bacteroides_Fusobacterium_Odoribacter	bacteroides	Bacteroides	PENTOSE-P-PWY: pentose phosphate pathway	loss	1,3,5-trimethylcyanuric acid	metabolite	uric acid	indeterminate	No sufficiently direct substrate/product relationship from the available labels.	812.921	0	65.5205	46188.4	18348.5	46097	2608.62	0	0	26771	12866	23831	-0.190749	-0.00956321	10	6	10	-2608.62	-13905	positive		0	10965	indeterminate		-2608.62	-2940	positive		0	0			-1.33187		-0.167832	not_prioritized	0.190749	0.00956321	0.100156	0	0.0600937	8200	Early taxa | functional loss	bacteroides	other functional metabolism	purine metabolites	loss/deactivation	not_axis_evidence	FALSE	FALSE	Early taxa | functional loss | bacteroides | other functional metabolism | purine metabolites | loss/deactivation
H5_Loss_Bacteroides_Fusobacterium_Odoribacter	odoribacter	Odoribacter	HISDEG-PWY: L-histidine degradation I	loss	SM (d33:1)	lipid	^sm\b	indeterminate	Complex lipid readout; not treated as a direct pathway substrate/product.	1754.29	5.35135	1455.64	1.03667	0.0132319	0.0135677	1921.16	10.7027	0	0.588694	0.0127963	0.0136676	0.1128	0.0873925	9	7	9	-1910.46	-0.575898	positive		-10.7027	0.000871238	inverse		-1921.16	-0.575026	positive		0	0		-8.35677	-6.29178		-5.42869	not_prioritized	0.1128	0.0873925	0.100096	0	0.0600577	8201	Early taxa | functional loss	odoribacter	amino-acid metabolism	SM remodeling	loss/deactivation	not_axis_evidence	FALSE	FALSE	Early taxa | functional loss | odoribacter | amino-acid metabolism | SM remodeling | loss/deactivation
H5_Loss_Bacteroides_Fusobacterium_Odoribacter	bacteroides	Bacteroides	PWY-5973: cis-vaccenate biosynthesis	loss	LPC (20:2)	lipid	^lpc\b	indeterminate	Complex lipid readout; not treated as a direct pathway substrate/product.	1673.5	15.8454	558.437	0.137351	0.376215	0.1265	1229.89	0	31.6907	0.0892833	0.112714	0.639716	-0.160047	0.0399889	10	8	10	-1229.89	0.0234302	inverse		31.6907	0.527002	positive		-1198.2	0.550433	inverse		0	0		-6.72267	1.45369	-5.27832	2.84097	not_prioritized	0.160047	0.0399889	0.100018	0	0.0600107	8202	Early taxa | functional loss	bacteroides	other functional metabolism	LPC remodeling	loss/deactivation	not_axis_evidence	FALSE	FALSE	Early taxa | functional loss | bacteroides | other functional metabolism | LPC remodeling | loss/deactivation
H5_Loss_Bacteroides_Fusobacterium_Odoribacter	odoribacter	Odoribacter	ASPASN-PWY: superpathway of L-aspartate and L-asparagine biosynthesis	loss	LPC (20:1)	lipid	^lpc\b	indeterminate	Complex lipid readout; not treated as a direct pathway substrate/product.	852.629	0	358.01	0.342157	0.710843	0.303698	1458.27	0	0	0.198524	0.207094	1.21459	-0.183813	-0.0158483	10	6	10	-1458.27	0.00856939	inverse		0	1.0075	indeterminate		-1458.27	1.01607	inverse		0	0			1.05487		2.61308	not_prioritized	0.183813	0.0158483	0.0998309	0	0.0598985	8203	Early taxa | functional loss	odoribacter	other functional metabolism	LPC remodeling	loss/deactivation	not_axis_evidence	FALSE	FALSE	Early taxa | functional loss | odoribacter | other functional metabolism | LPC remodeling | loss/deactivation
H5_Loss_Bacteroides_Fusobacterium_Odoribacter	odoribacter	Odoribacter	PANTO-PWY: phosphopantothenate biosynthesis I	loss	PE (p-36:4) or PE (o-36:5)	lipid	^pe\b	indeterminate	Complex lipid readout; not treated as a direct pathway substrate/product.	931.666	0	753.511	0.150879	0.00649563	0.00650007	1459.48	0	0	0.0805218	0.00726479	0.00572647	0.164296	-0.0350762	10	6	10	-1459.48	-0.073257	positive		0	-0.00153832	indeterminate		-1459.48	-0.0747953	positive		0	0			-4.53778		-3.81366	not_prioritized	0.164296	0.0350762	0.0996864	0	0.0598118	8204	Early taxa | functional loss	odoribacter	lipid/CoA biosynthesis	PE remodeling	loss/deactivation	not_axis_evidence	FALSE	FALSE	Early taxa | functional loss | odoribacter | lipid/CoA biosynthesis | PE remodeling | loss/deactivation
H5_Loss_Bacteroides_Fusobacterium_Odoribacter	odoribacter	Odoribacter	NONMEVIPP-PWY: methylerythritol phosphate pathway I	loss	SM (d42:1)	lipid	^sm\b	indeterminate	Complex lipid readout; not treated as a direct pathway substrate/product.	1119.07	0	801.552	0.591969	0.0292816	0.0270314	1655.95	0	0	0.307617	0.0402875	0.0182757	0.167124	-0.0319894	10	6	10	-1655.95	-0.26733	positive		0	-0.0220119	indeterminate		-1655.95	-0.289341	positive		0	0			-4.33746		-4.07314	not_prioritized	0.167124	0.0319894	0.0995566	0	0.059734	8205	Early taxa | functional loss	odoribacter	other functional metabolism	SM remodeling	loss/deactivation	not_axis_evidence	FALSE	FALSE	Early taxa | functional loss | odoribacter | other functional metabolism | SM remodeling | loss/deactivation
H5_Loss_Bacteroides_Fusobacterium_Odoribacter	odoribacter	Odoribacter	PWY-6124: inosine-5'-phosphate biosynthesis II	loss	SM (d39:1)	lipid	^sm\b	indeterminate	Complex lipid readout; not treated as a direct pathway substrate/product.	3090.97	7.69693	2710.89	0.436336	0.0437061	0.0159079	2902.08	15.3939	0	0.222357	0.0269437	0.0604684	0.056953	-0.142058	10	8	10	-2886.69	-0.195414	positive		-15.3939	0.0335247	inverse		-2902.08	-0.161889	positive		0	0		-8.64956	-3.31953		-1.87863	not_prioritized	0.056953	0.142058	0.0995053	0	0.0597032	8206	Early taxa | functional loss	odoribacter	purine/nucleotide metabolism	SM remodeling	loss/deactivation	not_axis_evidence	FALSE	FALSE	Early taxa | functional loss | odoribacter | purine/nucleotide metabolism | SM remodeling | loss/deactivation
H5_Loss_Bacteroides_Fusobacterium_Odoribacter	fusobacterium	Fusobacterium	PWY0-1477: ethanolamine utilization	loss	1-monopalmitin	metabolite	palmit	indeterminate	No sufficiently direct substrate/product relationship from the available labels.	28.9435	0	0	2161	14154.5	3092.33	0	0	0	95	5572	22737	-0.196739	-0.00226249	10	2	10	0	5477	indeterminate		0	17165	indeterminate		0	22642	indeterminate		0	0			2.71149		7.9029	not_prioritized	0.196739	0.00226249	0.0995007	0	0.0597004	8207	Early taxa | functional loss	fusobacterium	fermentation/organic acids	other metabolites	loss/deactivation	not_axis_evidence	FALSE	FALSE	Early taxa | functional loss | fusobacterium | fermentation/organic acids | other metabolites | loss/deactivation
H5_Loss_Bacteroides_Fusobacterium_Odoribacter	odoribacter	Odoribacter	TRNA-CHARGING-PWY: tRNA charging	loss	Ceramide (d43:1)	lipid	^ceramide	indeterminate	Complex lipid readout; not treated as a direct pathway substrate/product.	1634.38	0	1487.11	0.637136	0.169029	0.0617864	1528.74	0	0	0.358571	0.189256	0.148802	-0.0815265	-0.117229	10	6	10	-1528.74	-0.169314	positive		0	-0.040454	indeterminate		-1528.74	-0.209768	positive		0	0			-1.91433		-1.26886	not_prioritized	0.0815265	0.117229	0.0993779	0	0.0596267	8208	Early taxa | functional loss	odoribacter	nucleotide/cofactor processes	ceramide remodeling	loss/deactivation	not_axis_evidence	FALSE	FALSE	Early taxa | functional loss | odoribacter | nucleotide/cofactor processes | ceramide remodeling | loss/deactivation
H5_Loss_Bacteroides_Fusobacterium_Odoribacter	odoribacter	Odoribacter	RIBOSYN2-PWY: flavin biosynthesis I (bacteria and plants)	loss	1,3,5-trimethylcyanuric acid	metabolite	uric acid	indeterminate	No sufficiently direct substrate/product relationship from the available labels.	1472.32	0	778.593	46188.4	18348.5	46097	2079.09	0	0	26771	12866	23831	0.00672763	-0.191984	10	6	10	-2079.09	-13905	positive		0	10965	indeterminate		-2079.09	-2940	positive		0	0			-1.33187		-0.167832	not_prioritized	0.00672763	0.191984	0.0993558	0	0.0596135	8209	Early taxa | functional loss	odoribacter	other functional metabolism	purine metabolites	loss/deactivation	not_axis_evidence	FALSE	FALSE	Early taxa | functional loss | odoribacter | other functional metabolism | purine metabolites | loss/deactivation
H5_Loss_Bacteroides_Fusobacterium_Odoribacter	odoribacter	Odoribacter	PWY-6151: S-adenosyl-L-methionine salvage I	loss	Ceramide (d43:1)	lipid	^ceramide	indeterminate	Complex lipid readout; not treated as a direct pathway substrate/product.	916.883	0	540.533	0.637136	0.169029	0.0617864	1496.04	0	0	0.358571	0.189256	0.148802	0.103658	-0.0947151	10	6	10	-1496.04	-0.169314	positive		0	-0.040454	indeterminate		-1496.04	-0.209768	positive		0	0			-1.91433		-1.26886	not_prioritized	0.103658	0.0947151	0.0991863	0	0.0595118	8210	Early taxa | functional loss	odoribacter	other functional metabolism	ceramide remodeling	loss/deactivation	not_axis_evidence	FALSE	FALSE	Early taxa | functional loss | odoribacter | other functional metabolism | ceramide remodeling | loss/deactivation
H5_Loss_Bacteroides_Fusobacterium_Odoribacter	odoribacter	Odoribacter	PWY-7851: coenzyme A biosynthesis II (eukaryotic)	loss	SM (d41:1)	lipid	^sm\b	indeterminate	Complex lipid readout; not treated as a direct pathway substrate/product.	948.579	0	801.513	0.469179	0.0250561	0.0165407	900.406	0	0	0.20022	0.0331447	0.0169676	0.124764	-0.0734718	10	6	10	-900.406	-0.167075	positive		0	-0.0161771	indeterminate		-900.406	-0.183252	positive		0	0			-4.2269		-3.56073	not_prioritized	0.124764	0.0734718	0.099118	0	0.0594708	8211	Early taxa | functional loss	odoribacter	lipid/CoA biosynthesis	SM remodeling	loss/deactivation	not_axis_evidence	FALSE	FALSE	Early taxa | functional loss | odoribacter | lipid/CoA biosynthesis | SM remodeling | loss/deactivation
H5_Loss_Bacteroides_Fusobacterium_Odoribacter	bacteroides	Bacteroides	PWY-7790: UMP biosynthesis II	loss	LPC (20:1)	lipid	^lpc\b	indeterminate	Complex lipid readout; not treated as a direct pathway substrate/product.	820.309	0	192.624	0.342157	0.710843	0.303698	977.663	0	0	0.198524	0.207094	1.21459	0.010669	0.187293	10	6	10	-977.663	0.00856939	inverse		0	1.0075	indeterminate		-977.663	1.01607	inverse		0	0			1.05487		2.61308	not_prioritized	0.010669	0.187293	0.0989811	0	0.0593887	8212	Early taxa | functional loss	bacteroides	other functional metabolism	LPC remodeling	loss/deactivation	not_axis_evidence	FALSE	FALSE	Early taxa | functional loss | bacteroides | other functional metabolism | LPC remodeling | loss/deactivation
H5_Loss_Bacteroides_Fusobacterium_Odoribacter	odoribacter	Odoribacter	PWY-7851: coenzyme A biosynthesis II (eukaryotic)	loss	SM (d32:1)	lipid	^sm\b	indeterminate	Complex lipid readout; not treated as a direct pathway substrate/product.	948.579	0	801.513	0.966839	0.0117765	0.00984587	900.406	0	0	0.772987	0.0124267	0.0111262	0.134431	0.0631001	10	6	10	-900.406	-0.760561	positive		0	-0.00130054	indeterminate		-900.406	-0.761861	positive		0	0			-6.3593		-6.11841	not_prioritized	0.134431	0.0631001	0.0987658	0	0.0592595	8213	Early taxa | functional loss	odoribacter	lipid/CoA biosynthesis	SM remodeling	loss/deactivation	not_axis_evidence	FALSE	FALSE	Early taxa | functional loss | odoribacter | lipid/CoA biosynthesis | SM remodeling | loss/deactivation
H5_Loss_Bacteroides_Fusobacterium_Odoribacter	fusobacterium	Fusobacterium	PWY-622: starch biosynthesis	loss	1,3,5-trimethylcyanuric acid	metabolite	uric acid	indeterminate	No sufficiently direct substrate/product relationship from the available labels.	63.4394	0	21.0374	46188.4	18348.5	46097	0	0	0	26771	12866	23831	0.181146	0.0162558	10	4	10	0	-13905	indeterminate		0	10965	indeterminate		0	-2940	indeterminate		0	0			-1.33187		-0.167832	not_prioritized	0.181146	0.0162558	0.0987011	0	0.0592207	8214	Early taxa | functional loss	fusobacterium	fermentation/organic acids	purine metabolites	loss/deactivation	not_axis_evidence	FALSE	FALSE	Early taxa | functional loss | fusobacterium | fermentation/organic acids | purine metabolites | loss/deactivation
H5_Loss_Bacteroides_Fusobacterium_Odoribacter	bacteroides	Bacteroides	ILEUSYN-PWY: L-isoleucine biosynthesis I (from threonine)	loss	LPC (20:1)	lipid	^lpc\b	indeterminate	Complex lipid readout; not treated as a direct pathway substrate/product.	851.856	0	210.242	0.342157	0.710843	0.303698	1199.27	0	0	0.198524	0.207094	1.21459	-0.0755545	0.121435	10	6	10	-1199.27	0.00856939	inverse		0	1.0075	indeterminate		-1199.27	1.01607	inverse		0	0			1.05487		2.61308	not_prioritized	0.0755545	0.121435	0.0984946	0	0.0590968	8215	Early taxa | functional loss	bacteroides	amino-acid metabolism	LPC remodeling	loss/deactivation	not_axis_evidence	FALSE	FALSE	Early taxa | functional loss | bacteroides | amino-acid metabolism | LPC remodeling | loss/deactivation
H5_Loss_Bacteroides_Fusobacterium_Odoribacter	fusobacterium	Fusobacterium	PWY-622: starch biosynthesis	loss	LPC (20:2)	lipid	^lpc\b	indeterminate	Complex lipid readout; not treated as a direct pathway substrate/product.	63.4394	0	21.0374	0.137351	0.376215	0.1265	0	0	0	0.0892833	0.112714	0.639716	-0.0622624	0.13471	10	4	10	0	0.0234302	indeterminate		0	0.527002	indeterminate		0	0.550433	indeterminate		0	0			1.45369		2.84097	not_prioritized	0.0622624	0.13471	0.0984863	0	0.0590918	8216	Early taxa | functional loss	fusobacterium	fermentation/organic acids	LPC remodeling	loss/deactivation	not_axis_evidence	FALSE	FALSE	Early taxa | functional loss | fusobacterium | fermentation/organic acids | LPC remodeling | loss/deactivation
H5_Loss_Bacteroides_Fusobacterium_Odoribacter	odoribacter	Odoribacter	PWY-7851: coenzyme A biosynthesis II (eukaryotic)	loss	PE (p-34:1) or PE (o-34:2)	lipid	^pe\b	indeterminate	Complex lipid readout; not treated as a direct pathway substrate/product.	948.579	0	801.513	6.11577	0.148492	0.0862684	900.406	0	0	3.32279	0.147085	0.149898	0.151198	-0.0457712	10	6	10	-900.406	-3.1757	positive		0	0.0028131	indeterminate		-900.406	-3.17289	positive		0	0			-5.36408		-4.47034	not_prioritized	0.151198	0.0457712	0.0984848	0	0.0590909	8217	Early taxa | functional loss	odoribacter	lipid/CoA biosynthesis	PE remodeling	loss/deactivation	not_axis_evidence	FALSE	FALSE	Early taxa | functional loss | odoribacter | lipid/CoA biosynthesis | PE remodeling | loss/deactivation
H5_Loss_Bacteroides_Fusobacterium_Odoribacter	odoribacter	Odoribacter	PWY-6123: inosine-5'-phosphate biosynthesis I	loss	SM (d32:1)	lipid	^sm\b	indeterminate	Complex lipid readout; not treated as a direct pathway substrate/product.	1561.68	0	931.951	0.966839	0.0117765	0.00984587	1881.53	0	0	0.772987	0.0124267	0.0111262	0.168431	-0.0281472	10	6	10	-1881.53	-0.760561	positive		0	-0.00130054	indeterminate		-1881.53	-0.761861	positive		0	0			-6.3593		-6.11841	not_prioritized	0.168431	0.0281472	0.098289	0	0.0589734	8218	Early taxa | functional loss	odoribacter	purine/nucleotide metabolism	SM remodeling	loss/deactivation	not_axis_evidence	FALSE	FALSE	Early taxa | functional loss | odoribacter | purine/nucleotide metabolism | SM remodeling | loss/deactivation
H5_Loss_Bacteroides_Fusobacterium_Odoribacter	odoribacter	Odoribacter	PANTO-PWY: phosphopantothenate biosynthesis I	loss	SM (d39:1)	lipid	^sm\b	indeterminate	Complex lipid readout; not treated as a direct pathway substrate/product.	931.666	0	753.511	0.436336	0.0437061	0.0159079	1459.48	0	0	0.222357	0.0269437	0.0604684	0.0867	-0.109817	10	6	10	-1459.48	-0.195414	positive		0	0.0335247	indeterminate		-1459.48	-0.161889	positive		0	0			-3.31953		-1.87863	not_prioritized	0.0867	0.109817	0.0982583	0	0.058955	8219	Early taxa | functional loss	odoribacter	lipid/CoA biosynthesis	SM remodeling	loss/deactivation	not_axis_evidence	FALSE	FALSE	Early taxa | functional loss | odoribacter | lipid/CoA biosynthesis | SM remodeling | loss/deactivation
H5_Loss_Bacteroides_Fusobacterium_Odoribacter	bacteroides	Bacteroides	SER-GLYSYN-PWY: superpathway of L-serine and glycine biosynthesis I	loss	LPC (20:1)	lipid	^lpc\b	indeterminate	Complex lipid readout; not treated as a direct pathway substrate/product.	2276.6	0	493.258	0.342157	0.710843	0.303698	3897.95	0	0	0.198524	0.207094	1.21459	-0.0959784	0.100532	10	7	10	-3897.95	0.00856939	inverse		0	1.0075	indeterminate		-3897.95	1.01607	inverse		0	0			1.05487		2.61308	not_prioritized	0.0959784	0.100532	0.0982554	0	0.0589532	8220	Early taxa | functional loss	bacteroides	other functional metabolism	LPC remodeling	loss/deactivation	not_axis_evidence	FALSE	FALSE	Early taxa | functional loss | bacteroides | other functional metabolism | LPC remodeling | loss/deactivation
H5_Loss_Bacteroides_Fusobacterium_Odoribacter	odoribacter	Odoribacter	COA-PWY: coenzyme A biosynthesis I (prokaryotic)	loss	LPC (16:0)	lipid	^lpc\b	indeterminate	Complex lipid readout; not treated as a direct pathway substrate/product.	1131.32	5.39202	801.513	0.0211582	0.453571	0.202314	1730.98	0	10.784	0.00909954	0.26314	0.644001	0.0015094	0.194978	10	7	10	-1730.98	0.254041	inverse		10.784	0.38086	positive		-1720.2	0.634901	inverse		0	0		-7.71297	4.42204	-7.32655	6.14513	not_prioritized	0.0015094	0.194978	0.0982436	0	0.0589462	8221	Early taxa | functional loss	odoribacter	lipid/CoA biosynthesis	LPC remodeling	loss/deactivation	not_axis_evidence	FALSE	FALSE	Early taxa | functional loss | odoribacter | lipid/CoA biosynthesis | LPC remodeling | loss/deactivation
H5_Loss_Bacteroides_Fusobacterium_Odoribacter	odoribacter	Odoribacter	TRNA-CHARGING-PWY: tRNA charging	loss	SM (d41:1)	lipid	^sm\b	indeterminate	Complex lipid readout; not treated as a direct pathway substrate/product.	1634.38	0	1487.11	0.469179	0.0250561	0.0165407	1528.74	0	0	0.20022	0.0331447	0.0169676	0.05548	-0.140911	10	6	10	-1528.74	-0.167075	positive		0	-0.0161771	indeterminate		-1528.74	-0.183252	positive		0	0			-4.2269		-3.56073	not_prioritized	0.05548	0.140911	0.0981953	0	0.0589172	8222	Early taxa | functional loss	odoribacter	nucleotide/cofactor processes	SM remodeling	loss/deactivation	not_axis_evidence	FALSE	FALSE	Early taxa | functional loss | odoribacter | nucleotide/cofactor processes | SM remodeling | loss/deactivation
H5_Loss_Bacteroides_Fusobacterium_Odoribacter	odoribacter	Odoribacter	COA-PWY: coenzyme A biosynthesis I (prokaryotic)	loss	SM (d42:1)	lipid	^sm\b	indeterminate	Complex lipid readout; not treated as a direct pathway substrate/product.	1131.32	5.39202	801.513	0.591969	0.0292816	0.0270314	1730.98	0	10.784	0.307617	0.0402875	0.0182757	0.193981	0.00220315	10	7	10	-1730.98	-0.26733	positive		10.784	-0.0220119	inverse		-1720.2	-0.289341	positive		0	0		-7.71297	-4.33746	-7.32655	-4.07314	not_prioritized	0.193981	0.00220315	0.0980919	0	0.0588552	8223	Early taxa | functional loss	odoribacter	lipid/CoA biosynthesis	SM remodeling	loss/deactivation	not_axis_evidence	FALSE	FALSE	Early taxa | functional loss | odoribacter | lipid/CoA biosynthesis | SM remodeling | loss/deactivation
H5_Loss_Bacteroides_Fusobacterium_Odoribacter	odoribacter	Odoribacter	PANTO-PWY: phosphopantothenate biosynthesis I	loss	Ceramide (d42:2) B	lipid	^ceramide	indeterminate	Complex lipid readout; not treated as a direct pathway substrate/product.	931.666	0	753.511	3.82628	0.200473	0.118526	1459.48	0	0	0.727602	0.330115	0.0708311	0.0408887	-0.155003	10	6	10	-1459.48	-0.397487	positive		0	-0.259284	indeterminate		-1459.48	-0.656771	positive		0	0			-4.25446		-3.3607	not_prioritized	0.0408887	0.155003	0.0979459	0	0.0587675	8224	Early taxa | functional loss	odoribacter	lipid/CoA biosynthesis	ceramide remodeling	loss/deactivation	not_axis_evidence	FALSE	FALSE	Early taxa | functional loss | odoribacter | lipid/CoA biosynthesis | ceramide remodeling | loss/deactivation
H5_Loss_Bacteroides_Fusobacterium_Odoribacter	odoribacter	Odoribacter	PWY-6124: inosine-5'-phosphate biosynthesis II	loss	xanthine	metabolite	xanthine	indeterminate	No direct role assigned from pathway name alone.	3090.97	7.69693	2710.89	31872.4	4792	1129.67	2902.08	15.3939	0	29265	8485	1099	0.147214	0.048663	10	8	10	-2886.69	-20780	positive		-15.3939	-7386	positive		-2902.08	-28166	positive		0	0		-8.64956	-2.73361		-4.73491	not_prioritized	0.147214	0.048663	0.0979384	0	0.058763	8225	Early taxa | functional loss	odoribacter	purine/nucleotide metabolism	purine metabolites	loss/deactivation	not_axis_evidence	FALSE	FALSE	Early taxa | functional loss | odoribacter | purine/nucleotide metabolism | purine metabolites | loss/deactivation
H5_Loss_Bacteroides_Fusobacterium_Odoribacter	bacteroides	Bacteroides	PWY-8004: Entner-Doudoroff pathway I	loss	glucose-6-phosphate	metabolite	glucose	indeterminate	No sufficiently direct substrate/product relationship from the available labels.	597.076	0	51.487	1354.6	233.5	270.333	2031.37	0	0	684	268	199	0.122606	-0.073247	10	6	10	-2031.37	-416	positive		0	-69	indeterminate		-2031.37	-485	positive		0	0			-2.53637		-1.78123	not_prioritized	0.122606	0.073247	0.0979267	0	0.058756	8226	Early taxa | functional loss	bacteroides	other functional metabolism	carbohydrate metabolites	loss/deactivation	not_axis_evidence	FALSE	FALSE	Early taxa | functional loss | bacteroides | other functional metabolism | carbohydrate metabolites | loss/deactivation
H5_Loss_Bacteroides_Fusobacterium_Odoribacter	fusobacterium	Fusobacterium	PWY-7013: (S)-propane-1,2-diol degradation	loss	adenine	metabolite	adenine	positive	Compatible with downstream degradation relationship.	52.3065	0	0	2388.8	2481.5	9961.67	0	0	0	691	2994	1969	-0.160361	0.0353976	10	4	10	0	2303	indeterminate		0	-1025	indeterminate		0	1278	indeterminate		0	0			0.0549264		1.51071	not_prioritized	0.160361	0.0353976	0.0978793	0	0.0587276	8227	Early taxa | functional loss	fusobacterium	other functional metabolism	purine metabolites	loss/deactivation	not_axis_evidence	FALSE	FALSE	Early taxa | functional loss | fusobacterium | other functional metabolism | purine metabolites | loss/deactivation
H5_Loss_Bacteroides_Fusobacterium_Odoribacter	odoribacter	Odoribacter	PWY-6151: S-adenosyl-L-methionine salvage I	loss	PE (p-40:7) or PE (o-40:8)	lipid	^pe\b	indeterminate	Complex lipid readout; not treated as a direct pathway substrate/product.	916.883	0	540.533	0.200468	0.0187463	0.024241	1496.04	0	0	0.115096	0.0189116	0.0185811	0.139565	-0.0561428	10	6	10	-1496.04	-0.0961846	positive		0	-0.000330444	indeterminate		-1496.04	-0.0965151	positive		0	0			-3.41869		-2.63093	not_prioritized	0.139565	0.0561428	0.0978541	0	0.0587125	8228	Early taxa | functional loss	odoribacter	other functional metabolism	PE remodeling	loss/deactivation	not_axis_evidence	FALSE	FALSE	Early taxa | functional loss | odoribacter | other functional metabolism | PE remodeling | loss/deactivation
H5_Loss_Bacteroides_Fusobacterium_Odoribacter	bacteroides	Bacteroides	PWY-7221: guanosine ribonucleotides de novo biosynthesis	loss	LPC (20:1)	lipid	^lpc\b	indeterminate	Complex lipid readout; not treated as a direct pathway substrate/product.	1268.6	0	303.607	0.342157	0.710843	0.303698	1501.35	0	0	0.198524	0.207094	1.21459	0.00900497	0.186689	10	6	10	-1501.35	0.00856939	inverse		0	1.0075	indeterminate		-1501.35	1.01607	inverse		0	0			1.05487		2.61308	not_prioritized	0.00900497	0.186689	0.0978469	0	0.0587081	8229	Early taxa | functional loss	bacteroides	purine/nucleotide metabolism	LPC remodeling	loss/deactivation	not_axis_evidence	FALSE	FALSE	Early taxa | functional loss | bacteroides | purine/nucleotide metabolism | LPC remodeling | loss/deactivation
H5_Loss_Bacteroides_Fusobacterium_Odoribacter	fusobacterium	Fusobacterium	PWY-5659: GDP-mannose biosynthesis	loss	LPC (20:2)	lipid	^lpc\b	indeterminate	Complex lipid readout; not treated as a direct pathway substrate/product.	46.9061	0	0	0.137351	0.376215	0.1265	0	0	0	0.0892833	0.112714	0.639716	-0.136999	0.0586906	10	4	10	0	0.0234302	indeterminate		0	0.527002	indeterminate		0	0.550433	indeterminate		0	0			1.45369		2.84097	not_prioritized	0.136999	0.0586906	0.0978448	0	0.0587069	8230	Early taxa | functional loss	fusobacterium	other functional metabolism	LPC remodeling	loss/deactivation	not_axis_evidence	FALSE	FALSE	Early taxa | functional loss | fusobacterium | other functional metabolism | LPC remodeling | loss/deactivation
H5_Loss_Bacteroides_Fusobacterium_Odoribacter	odoribacter	Odoribacter	PWY-6124: inosine-5'-phosphate biosynthesis II	loss	SM (d34:2)	lipid	^sm\b	indeterminate	Complex lipid readout; not treated as a direct pathway substrate/product.	3090.97	7.69693	2710.89	0.333846	0.00442663	0.00451691	2902.08	15.3939	0	0.152596	0.00434455	0.00450871	0.160672	-0.0349693	10	8	10	-2886.69	-0.148251	positive		-15.3939	0.000164152	inverse		-2902.08	-0.148087	positive		0	0		-8.64956	-6.23683		-5.08086	not_prioritized	0.160672	0.0349693	0.0978207	0	0.0586924	8231	Early taxa | functional loss	odoribacter	purine/nucleotide metabolism	SM remodeling	loss/deactivation	not_axis_evidence	FALSE	FALSE	Early taxa | functional loss | odoribacter | purine/nucleotide metabolism | SM remodeling | loss/deactivation
H5_Loss_Bacteroides_Fusobacterium_Odoribacter	bacteroides	Bacteroides	PWY-7977: L-methionine biosynthesis IV	loss	LPC (20:1)	lipid	^lpc\b	indeterminate	Complex lipid readout; not treated as a direct pathway substrate/product.	755.848	0	201.46	0.342157	0.710843	0.303698	980.52	0	0	0.198524	0.207094	1.21459	-0.0440529	0.151134	10	6	10	-980.52	0.00856939	inverse		0	1.0075	indeterminate		-980.52	1.01607	inverse		0	0			1.05487		2.61308	not_prioritized	0.0440529	0.151134	0.0975937	0	0.0585562	8232	Early taxa | functional loss	bacteroides	other functional metabolism	LPC remodeling	loss/deactivation	not_axis_evidence	FALSE	FALSE	Early taxa | functional loss | bacteroides | other functional metabolism | LPC remodeling | loss/deactivation
H5_Loss_Bacteroides_Fusobacterium_Odoribacter	odoribacter	Odoribacter	PWY-6124: inosine-5'-phosphate biosynthesis II	loss	PE (36:2)	lipid	^pe\b	indeterminate	Complex lipid readout; not treated as a direct pathway substrate/product.	3090.97	7.69693	2710.89	0.817008	0.137838	0.010551	2902.08	15.3939	0	0.341816	0.0192631	0.256413	0.162144	0.0330016	10	8	10	-2886.69	-0.322553	positive		-15.3939	0.23715	inverse		-2902.08	-0.0854034	positive		0	0		-8.64956	-2.56738		-0.414753	not_prioritized	0.162144	0.0330016	0.0975727	0	0.0585436	8233	Early taxa | functional loss	odoribacter	purine/nucleotide metabolism	PE remodeling	loss/deactivation	not_axis_evidence	FALSE	FALSE	Early taxa | functional loss | odoribacter | purine/nucleotide metabolism | PE remodeling | loss/deactivation
H5_Loss_Bacteroides_Fusobacterium_Odoribacter	odoribacter	Odoribacter	PWY-7851: coenzyme A biosynthesis II (eukaryotic)	loss	SM (d43:2)	lipid	^sm\b	indeterminate	Complex lipid readout; not treated as a direct pathway substrate/product.	948.579	0	801.513	0.473677	0.0335676	0.0288975	900.406	0	0	0.186678	0.0239564	0.0431789	0.185638	-0.00908088	10	6	10	-900.406	-0.162722	positive		0	0.0192225	indeterminate		-900.406	-0.143499	positive		0	0			-3.81876		-2.11216	not_prioritized	0.185638	0.00908088	0.0973592	0	0.0584155	8234	Early taxa | functional loss	odoribacter	lipid/CoA biosynthesis	SM remodeling	loss/deactivation	not_axis_evidence	FALSE	FALSE	Early taxa | functional loss | odoribacter | lipid/CoA biosynthesis | SM remodeling | loss/deactivation
H5_Loss_Bacteroides_Fusobacterium_Odoribacter	bacteroides	Bacteroides	BRANCHED-CHAIN-AA-SYN-PWY: superpathway of branched chain amino acid biosynthesis	loss	oleic acid	metabolite	oleic	indeterminate	No sufficiently direct substrate/product relationship from the available labels.	627.118	0	152.283	210969	456367	68688	954.164	0	0	427679	33944	878790	-0.15284	0.0418468	10	6	10	-954.164	-393735	positive		0	844846	indeterminate		-954.164	451111	inverse		0	0			1.11316		1.03899	not_prioritized	0.15284	0.0418468	0.0973434	0	0.058406	8235	Early taxa | functional loss	bacteroides	amino-acid metabolism	fatty-acid metabolites	loss/deactivation	not_axis_evidence	FALSE	FALSE	Early taxa | functional loss | bacteroides | amino-acid metabolism | fatty-acid metabolites | loss/deactivation
H5_Loss_Bacteroides_Fusobacterium_Odoribacter	odoribacter	Odoribacter	PWY-3841: folate transformations II (plants)	loss	4-hydroxyphenylacetic acid	metabolite	acetic acid	indeterminate	No sufficiently direct substrate/product relationship from the available labels.	3778.79	7.52993	3035.64	6191.6	484	690.667	4444.72	0	15.0599	5013	591	377	0.161808	-0.0325565	10	7	10	-4444.72	-4422	positive		15.0599	-214	inverse		-4429.66	-4636	positive		0	0		-8.97107	-3.67723	-8.20524	-3.73304	not_prioritized	0.161808	0.0325565	0.0971824	0	0.0583095	8236	Early taxa | functional loss	odoribacter	other functional metabolism	other metabolites	loss/deactivation	not_axis_evidence	FALSE	FALSE	Early taxa | functional loss | odoribacter | other functional metabolism | other metabolites | loss/deactivation
H5_Loss_Bacteroides_Fusobacterium_Odoribacter	bacteroides	Bacteroides	PWY-6892: thiazole component of thiamine diphosphate biosynthesis I	loss	LPC (20:1)	lipid	^lpc\b	indeterminate	Complex lipid readout; not treated as a direct pathway substrate/product.	506.015	0	86.5885	0.342157	0.710843	0.303698	968.939	0	0	0.198524	0.207094	1.21459	-0.116696	0.0774418	10	6	10	-968.939	0.00856939	inverse		0	1.0075	indeterminate		-968.939	1.01607	inverse		0	0			1.05487		2.61308	not_prioritized	0.116696	0.0774418	0.097069	0	0.0582414	8237	Early taxa | functional loss	bacteroides	other functional metabolism	LPC remodeling	loss/deactivation	not_axis_evidence	FALSE	FALSE	Early taxa | functional loss | bacteroides | other functional metabolism | LPC remodeling | loss/deactivation
H5_Loss_Bacteroides_Fusobacterium_Odoribacter	odoribacter	Odoribacter	COA-PWY: coenzyme A biosynthesis I (prokaryotic)	loss	PE (p-40:7) or PE (o-40:8)	lipid	^pe\b	indeterminate	Complex lipid readout; not treated as a direct pathway substrate/product.	1131.32	5.39202	801.513	0.200468	0.0187463	0.024241	1730.98	0	10.784	0.115096	0.0189116	0.0185811	0.0385149	-0.155577	10	7	10	-1730.98	-0.0961846	positive		10.784	-0.000330444	inverse		-1720.2	-0.0965151	positive		0	0		-7.71297	-3.41869	-7.32655	-2.63093	not_prioritized	0.0385149	0.155577	0.097046	0	0.0582276	8238	Early taxa | functional loss	odoribacter	lipid/CoA biosynthesis	PE remodeling	loss/deactivation	not_axis_evidence	FALSE	FALSE	Early taxa | functional loss | odoribacter | lipid/CoA biosynthesis | PE remodeling | loss/deactivation
H5_Loss_Bacteroides_Fusobacterium_Odoribacter	bacteroides	Bacteroides	PWY-6163: chorismate biosynthesis from 3-dehydroquinate	loss	LPC (20:1)	lipid	^lpc\b	indeterminate	Complex lipid readout; not treated as a direct pathway substrate/product.	689.8	0	146.157	0.342157	0.710843	0.303698	851.35	0	0	0.198524	0.207094	1.21459	-0.0330977	0.160982	10	6	10	-851.35	0.00856939	inverse		0	1.0075	indeterminate		-851.35	1.01607	inverse		0	0			1.05487		2.61308	not_prioritized	0.0330977	0.160982	0.0970397	0	0.0582238	8239	Early taxa | functional loss	bacteroides	other functional metabolism	LPC remodeling	loss/deactivation	not_axis_evidence	FALSE	FALSE	Early taxa | functional loss | bacteroides | other functional metabolism | LPC remodeling | loss/deactivation
H5_Loss_Bacteroides_Fusobacterium_Odoribacter	odoribacter	Odoribacter	PWY-6121: 5-aminoimidazole ribonucleotide biosynthesis I	loss	hypoxanthine	metabolite	hypoxanthine;xanthine	indeterminate	No direct role assigned from pathway name alone.	1646.49	0	1351.1	29031.2	4396.5	1437.33	1583.16	0	0	15807	7592	1201	0.0908986	-0.103082	10	7	10	-1583.16	-8215	positive		0	-6391	indeterminate		-1583.16	-14606	positive		0	0			-2.72318		-3.71826	not_prioritized	0.0908986	0.103082	0.0969904	0	0.0581942	8240	Early taxa | functional loss	odoribacter	purine/nucleotide metabolism	purine metabolites	loss/deactivation	not_axis_evidence	FALSE	FALSE	Early taxa | functional loss | odoribacter | purine/nucleotide metabolism | purine metabolites | loss/deactivation
H5_Loss_Bacteroides_Fusobacterium_Odoribacter	bacteroides	Bacteroides	PWY-5103: L-isoleucine biosynthesis III	loss	LPC (20:1)	lipid	^lpc\b	indeterminate	Complex lipid readout; not treated as a direct pathway substrate/product.	776.972	0	191.739	0.342157	0.710843	0.303698	1127.47	0	0	0.198524	0.207094	1.21459	-0.0794528	0.114435	10	6	10	-1127.47	0.00856939	inverse		0	1.0075	indeterminate		-1127.47	1.01607	inverse		0	0			1.05487		2.61308	not_prioritized	0.0794528	0.114435	0.0969439	0	0.0581664	8241	Early taxa | functional loss	bacteroides	amino-acid metabolism	LPC remodeling	loss/deactivation	not_axis_evidence	FALSE	FALSE	Early taxa | functional loss | bacteroides | amino-acid metabolism | LPC remodeling | loss/deactivation
H5_Loss_Bacteroides_Fusobacterium_Odoribacter	bacteroides	Bacteroides	PWY-5667: CDP-diacylglycerol biosynthesis I	loss	LPC (20:1)	lipid	^lpc\b	indeterminate	Complex lipid readout; not treated as a direct pathway substrate/product.	768.927	0	171.78	0.342157	0.710843	0.303698	1115.07	0	0	0.198524	0.207094	1.21459	-0.102657	0.0912303	10	7	10	-1115.07	0.00856939	inverse		0	1.0075	indeterminate		-1115.07	1.01607	inverse		0	0			1.05487		2.61308	not_prioritized	0.102657	0.0912303	0.0969438	0	0.0581663	8242	Early taxa | functional loss	bacteroides	other functional metabolism	LPC remodeling	loss/deactivation	not_axis_evidence	FALSE	FALSE	Early taxa | functional loss | bacteroides | other functional metabolism | LPC remodeling | loss/deactivation
H5_Loss_Bacteroides_Fusobacterium_Odoribacter	bacteroides	Bacteroides	PWY0-1319: CDP-diacylglycerol biosynthesis II	loss	LPC (20:1)	lipid	^lpc\b	indeterminate	Complex lipid readout; not treated as a direct pathway substrate/product.	768.927	0	171.78	0.342157	0.710843	0.303698	1115.07	0	0	0.198524	0.207094	1.21459	-0.102657	0.0912303	10	7	10	-1115.07	0.00856939	inverse		0	1.0075	indeterminate		-1115.07	1.01607	inverse		0	0			1.05487		2.61308	not_prioritized	0.102657	0.0912303	0.0969438	0	0.0581663	8242	Early taxa | functional loss	bacteroides	other functional metabolism	LPC remodeling	loss/deactivation	not_axis_evidence	FALSE	FALSE	Early taxa | functional loss | bacteroides | other functional metabolism | LPC remodeling | loss/deactivation
H5_Loss_Bacteroides_Fusobacterium_Odoribacter	odoribacter	Odoribacter	PWY-6151: S-adenosyl-L-methionine salvage I	loss	Ceramide (d40:2)	lipid	^ceramide	indeterminate	Complex lipid readout; not treated as a direct pathway substrate/product.	916.883	0	540.533	29.7378	2.37708	0.575376	1496.04	0	0	16.5526	2.39613	2.35804	0.147005	-0.0467401	10	6	10	-1496.04	-14.1565	positive		0	-0.0380912	indeterminate		-1496.04	-14.1946	positive		0	0			-3.64504		-2.8114	not_prioritized	0.147005	0.0467401	0.0968726	0	0.0581236	8244	Early taxa | functional loss	odoribacter	other functional metabolism	ceramide remodeling	loss/deactivation	not_axis_evidence	FALSE	FALSE	Early taxa | functional loss | odoribacter | other functional metabolism | ceramide remodeling | loss/deactivation
H5_Loss_Bacteroides_Fusobacterium_Odoribacter	odoribacter	Odoribacter	PWY0-1586: peptidoglycan maturation (meso-diaminopimelate containing)	loss	Ceramide (d34:2)	lipid	^ceramide	indeterminate	Complex lipid readout; not treated as a direct pathway substrate/product.	1269.42	0	783.044	76.4226	5.47126	6.00093	2204.22	0	0	50.1616	5.21525	5.72728	0.0904209	-0.103284	10	6	10	-2204.22	-44.9463	positive		0	0.512025	indeterminate		-2204.22	-44.4343	positive		0	0			-3.80405		-3.13066	not_prioritized	0.0904209	0.103284	0.0968527	0	0.0581116	8245	Early taxa | functional loss	odoribacter	other functional metabolism	ceramide remodeling	loss/deactivation	not_axis_evidence	FALSE	FALSE	Early taxa | functional loss | odoribacter | other functional metabolism | ceramide remodeling | loss/deactivation
H5_Loss_Bacteroides_Fusobacterium_Odoribacter	bacteroides	Bacteroides	PWY-3841: folate transformations II (plants)	loss	LPC (20:1)	lipid	^lpc\b	indeterminate	Complex lipid readout; not treated as a direct pathway substrate/product.	1319.06	0	287.873	0.342157	0.710843	0.303698	1996.61	0	0	0.198524	0.207094	1.21459	-0.072522	0.121141	10	6	10	-1996.61	0.00856939	inverse		0	1.0075	indeterminate		-1996.61	1.01607	inverse		0	0			1.05487		2.61308	not_prioritized	0.072522	0.121141	0.0968315	0	0.0580989	8246	Early taxa | functional loss	bacteroides	other functional metabolism	LPC remodeling	loss/deactivation	not_axis_evidence	FALSE	FALSE	Early taxa | functional loss | bacteroides | other functional metabolism | LPC remodeling | loss/deactivation
H5_Loss_Bacteroides_Fusobacterium_Odoribacter	odoribacter	Odoribacter	HISDEG-PWY: L-histidine degradation I	loss	PE (p-36:2) or PE (o-36:3)	lipid	^pe\b	indeterminate	Complex lipid readout; not treated as a direct pathway substrate/product.	1754.29	5.35135	1455.64	0.815568	0.0185789	0.0148408	1921.16	10.7027	0	0.509319	0.0214046	0.0157531	0.13856	-0.0550971	10	7	10	-1910.46	-0.487914	positive		-10.7027	-0.00565144	positive		-1921.16	-0.493566	positive		0	0		-8.35677	-5.45607		-5.01486	not_prioritized	0.13856	0.0550971	0.0968284	0	0.058097	8247	Early taxa | functional loss	odoribacter	amino-acid metabolism	PE remodeling	loss/deactivation	not_axis_evidence	FALSE	FALSE	Early taxa | functional loss | odoribacter | amino-acid metabolism | PE remodeling | loss/deactivation
H5_Loss_Bacteroides_Fusobacterium_Odoribacter	odoribacter	Odoribacter	TRNA-CHARGING-PWY: tRNA charging	loss	SM (d43:2)	lipid	^sm\b	indeterminate	Complex lipid readout; not treated as a direct pathway substrate/product.	1634.38	0	1487.11	0.473677	0.0335676	0.0288975	1528.74	0	0	0.186678	0.0239564	0.0431789	0.12912	-0.0644808	10	6	10	-1528.74	-0.162722	positive		0	0.0192225	indeterminate		-1528.74	-0.143499	positive		0	0			-3.81876		-2.11216	not_prioritized	0.12912	0.0644808	0.0968002	0	0.0580801	8248	Early taxa | functional loss	odoribacter	nucleotide/cofactor processes	SM remodeling	loss/deactivation	not_axis_evidence	FALSE	FALSE	Early taxa | functional loss | odoribacter | nucleotide/cofactor processes | SM remodeling | loss/deactivation
H5_Loss_Bacteroides_Fusobacterium_Odoribacter	odoribacter	Odoribacter	PANTO-PWY: phosphopantothenate biosynthesis I	loss	SM (d42:1)	lipid	^sm\b	indeterminate	Complex lipid readout; not treated as a direct pathway substrate/product.	931.666	0	753.511	0.591969	0.0292816	0.0270314	1459.48	0	0	0.307617	0.0402875	0.0182757	0.160265	0.0332484	10	6	10	-1459.48	-0.26733	positive		0	-0.0220119	indeterminate		-1459.48	-0.289341	positive		0	0			-4.33746		-4.07314	not_prioritized	0.160265	0.0332484	0.0967568	0	0.0580541	8249	Early taxa | functional loss	odoribacter	lipid/CoA biosynthesis	SM remodeling	loss/deactivation	not_axis_evidence	FALSE	FALSE	Early taxa | functional loss | odoribacter | lipid/CoA biosynthesis | SM remodeling | loss/deactivation
H5_Loss_Bacteroides_Fusobacterium_Odoribacter	bacteroides	Bacteroides	ILEUSYN-PWY: L-isoleucine biosynthesis I (from threonine)	loss	LPC (18:0) A	lipid	^lpc\b	indeterminate	Complex lipid readout; not treated as a direct pathway substrate/product.	851.856	0	210.242	0.0629315	0.147398	0.0830015	1199.27	0	0	0.0345404	0.0844309	0.210364	-0.0171694	0.17632	10	6	10	-1199.27	0.0498904	inverse		0	0.125934	indeterminate		-1199.27	0.175824	inverse		0	0			1.22786		2.60653	not_prioritized	0.0171694	0.17632	0.0967446	0	0.0580468	8250	Early taxa | functional loss	bacteroides	amino-acid metabolism	LPC remodeling	loss/deactivation	not_axis_evidence	FALSE	FALSE	Early taxa | functional loss | bacteroides | amino-acid metabolism | LPC remodeling | loss/deactivation
H5_Loss_Bacteroides_Fusobacterium_Odoribacter	odoribacter	Odoribacter	PWY-7953: UDP-N-acetylmuramoyl-pentapeptide biosynthesis III (meso-diaminopimelate containing)	loss	Ceramide (d40:1)	lipid	^ceramide	indeterminate	Complex lipid readout; not treated as a direct pathway substrate/product.	951.372	0	661.41	4.05178	1.28613	0.690868	1342.87	0	0	1.28638	1.722	0.850255	0.0491287	-0.144302	10	6	10	-1342.87	0.43562	inverse		0	-0.871747	indeterminate		-1342.87	-0.436126	positive		0	0			-1.65552		-0.597351	not_prioritized	0.0491287	0.144302	0.0967154	0	0.0580293	8251	Early taxa | functional loss	odoribacter	nucleotide/cofactor processes	ceramide remodeling	loss/deactivation	not_axis_evidence	FALSE	FALSE	Early taxa | functional loss | odoribacter | nucleotide/cofactor processes | ceramide remodeling | loss/deactivation
H5_Loss_Bacteroides_Fusobacterium_Odoribacter	odoribacter	Odoribacter	PWY-7953: UDP-N-acetylmuramoyl-pentapeptide biosynthesis III (meso-diaminopimelate containing)	loss	SM (d37:1)	lipid	^sm\b	indeterminate	Complex lipid readout; not treated as a direct pathway substrate/product.	951.372	0	661.41	0.707668	0.0801459	0.0808351	1342.87	0	0	0.489754	0.084585	0.0757069	0.151134	-0.0422375	10	6	10	-1342.87	-0.405169	positive		0	-0.00887808	indeterminate		-1342.87	-0.414047	positive		0	0			-3.14237		-2.69356	not_prioritized	0.151134	0.0422375	0.0966859	0	0.0580115	8252	Early taxa | functional loss	odoribacter	nucleotide/cofactor processes	SM remodeling	loss/deactivation	not_axis_evidence	FALSE	FALSE	Early taxa | functional loss | odoribacter | nucleotide/cofactor processes | SM remodeling | loss/deactivation
H5_Loss_Bacteroides_Fusobacterium_Odoribacter	odoribacter	Odoribacter	RIBOSYN2-PWY: flavin biosynthesis I (bacteria and plants)	loss	Ceramide (d32:1)	lipid	^ceramide	indeterminate	Complex lipid readout; not treated as a direct pathway substrate/product.	1472.32	0	778.593	48.8485	2.93518	1.75266	2079.09	0	0	38.382	3.49307	2.37729	0.137296	-0.0557858	10	6	10	-2079.09	-34.8889	positive		0	-1.11577	indeterminate		-2079.09	-36.0047	positive		0	0			-4.05679		-4.01304	not_prioritized	0.137296	0.0557858	0.096541	0	0.0579246	8253	Early taxa | functional loss	odoribacter	other functional metabolism	ceramide remodeling	loss/deactivation	not_axis_evidence	FALSE	FALSE	Early taxa | functional loss | odoribacter | other functional metabolism | ceramide remodeling | loss/deactivation
H5_Loss_Bacteroides_Fusobacterium_Odoribacter	bacteroides	Bacteroides	ARGININE-SYN4-PWY: L-ornithine biosynthesis II	loss	3-hydroxypalmitic acid	metabolite	palmit	indeterminate	No sufficiently direct substrate/product relationship from the available labels.	772.352	8.16836	89.1673	1090.8	7864.5	698.333	2436.37	0	16.3367	2741	430	15299	-0.0576394	0.135399	10	7	10	-2436.37	-2311	positive		16.3367	14869	positive		-2420.03	12558	inverse		0	0		-6.56307	2.84997	-7.22047	2.48066	not_prioritized	0.0576394	0.135399	0.0965191	0	0.0579115	8254	Early taxa | functional loss	bacteroides	amino-acid metabolism	fatty-acid metabolites	loss/deactivation	not_axis_evidence	FALSE	FALSE	Early taxa | functional loss | bacteroides | amino-acid metabolism | fatty-acid metabolites | loss/deactivation
H5_Loss_Bacteroides_Fusobacterium_Odoribacter	bacteroides	Bacteroides	HISDEG-PWY: L-histidine degradation I	loss	LPC (20:1)	lipid	^lpc\b	indeterminate	Complex lipid readout; not treated as a direct pathway substrate/product.	1027.68	0	257.247	0.342157	0.710843	0.303698	1750.36	0	0	0.198524	0.207094	1.21459	-0.116078	0.0767685	10	6	10	-1750.36	0.00856939	inverse		0	1.0075	indeterminate		-1750.36	1.01607	inverse		0	0			1.05487		2.61308	not_prioritized	0.116078	0.0767685	0.0964235	0	0.0578541	8255	Early taxa | functional loss	bacteroides	amino-acid metabolism	LPC remodeling	loss/deactivation	not_axis_evidence	FALSE	FALSE	Early taxa | functional loss | bacteroides | amino-acid metabolism | LPC remodeling | loss/deactivation
H5_Loss_Bacteroides_Fusobacterium_Odoribacter	bacteroides	Bacteroides	NONOXIPENT-PWY: pentose phosphate pathway (non-oxidative branch) I	loss	SM (d32:2)	lipid	^sm\b	indeterminate	Complex lipid readout; not treated as a direct pathway substrate/product.	829.626	0	106.824	0.458845	0.0594656	0.188218	2303.96	0	0	0.191638	0.0685316	0.0503996	0.158448	-0.0343265	10	6	10	-2303.96	-0.123106	positive		0	-0.0181319	indeterminate		-2303.96	-0.141238	positive		0	0			-2.94788		-1.9269	not_prioritized	0.158448	0.0343265	0.0963874	0	0.0578325	8256	Early taxa | functional loss	bacteroides	other functional metabolism	SM remodeling	loss/deactivation	not_axis_evidence	FALSE	FALSE	Early taxa | functional loss | bacteroides | other functional metabolism | SM remodeling | loss/deactivation
H5_Loss_Bacteroides_Fusobacterium_Odoribacter	bacteroides	Bacteroides	BRANCHED-CHAIN-AA-SYN-PWY: superpathway of branched chain amino acid biosynthesis	loss	LPC (20:1)	lipid	^lpc\b	indeterminate	Complex lipid readout; not treated as a direct pathway substrate/product.	627.118	0	152.283	0.342157	0.710843	0.303698	954.164	0	0	0.198524	0.207094	1.21459	-0.0821084	0.110559	10	6	10	-954.164	0.00856939	inverse		0	1.0075	indeterminate		-954.164	1.01607	inverse		0	0			1.05487		2.61308	not_prioritized	0.0821084	0.110559	0.0963338	0	0.0578003	8257	Early taxa | functional loss	bacteroides	amino-acid metabolism	LPC remodeling	loss/deactivation	not_axis_evidence	FALSE	FALSE	Early taxa | functional loss | bacteroides | amino-acid metabolism | LPC remodeling | loss/deactivation
H5_Loss_Bacteroides_Fusobacterium_Odoribacter	fusobacterium	Fusobacterium	P163-PWY: L-lysine fermentation to acetate and butanoate	loss	n-epsilon-trimethyllysine	metabolite	lysine	indeterminate	No sufficiently direct substrate/product relationship from the available labels.	86.0144	0	27.2875	1050.4	953	4080	0	0	0	401	1260	646	-0.0969622	-0.095348	10	5	10	0	859	indeterminate		0	-614	indeterminate		0	245	indeterminate		0	0			-0.140391		0.687932	not_prioritized	0.0969622	0.095348	0.0961551	0	0.057693	8258	Early taxa | functional loss	fusobacterium	fermentation/organic acids	other metabolites	loss/deactivation	not_axis_evidence	FALSE	FALSE	Early taxa | functional loss | fusobacterium | fermentation/organic acids | other metabolites | loss/deactivation
H5_Loss_Bacteroides_Fusobacterium_Odoribacter	bacteroides	Bacteroides	PWY-5667: CDP-diacylglycerol biosynthesis I	loss	LPC (18:0) A	lipid	^lpc\b	indeterminate	Complex lipid readout; not treated as a direct pathway substrate/product.	768.927	0	171.78	0.0629315	0.147398	0.0830015	1115.07	0	0	0.0345404	0.0844309	0.210364	-0.0619329	0.130305	10	7	10	-1115.07	0.0498904	inverse		0	0.125934	indeterminate		-1115.07	0.175824	inverse		0	0			1.22786		2.60653	not_prioritized	0.0619329	0.130305	0.0961191	0	0.0576715	8259	Early taxa | functional loss	bacteroides	other functional metabolism	LPC remodeling	loss/deactivation	not_axis_evidence	FALSE	FALSE	Early taxa | functional loss | bacteroides | other functional metabolism | LPC remodeling | loss/deactivation
H5_Loss_Bacteroides_Fusobacterium_Odoribacter	bacteroides	Bacteroides	PWY0-1319: CDP-diacylglycerol biosynthesis II	loss	LPC (18:0) A	lipid	^lpc\b	indeterminate	Complex lipid readout; not treated as a direct pathway substrate/product.	768.927	0	171.78	0.0629315	0.147398	0.0830015	1115.07	0	0	0.0345404	0.0844309	0.210364	-0.0619329	0.130305	10	7	10	-1115.07	0.0498904	inverse		0	0.125934	indeterminate		-1115.07	0.175824	inverse		0	0			1.22786		2.60653	not_prioritized	0.0619329	0.130305	0.0961191	0	0.0576715	8259	Early taxa | functional loss	bacteroides	other functional metabolism	LPC remodeling	loss/deactivation	not_axis_evidence	FALSE	FALSE	Early taxa | functional loss | bacteroides | other functional metabolism | LPC remodeling | loss/deactivation
H5_Loss_Bacteroides_Fusobacterium_Odoribacter	odoribacter	Odoribacter	PANTO-PWY: phosphopantothenate biosynthesis I	loss	Ceramide (d40:1)	lipid	^ceramide	indeterminate	Complex lipid readout; not treated as a direct pathway substrate/product.	931.666	0	753.511	4.05178	1.28613	0.690868	1459.48	0	0	1.28638	1.722	0.850255	0.0657965	-0.126051	10	6	10	-1459.48	0.43562	inverse		0	-0.871747	indeterminate		-1459.48	-0.436126	positive		0	0			-1.65552		-0.597351	not_prioritized	0.0657965	0.126051	0.0959237	0	0.0575542	8261	Early taxa | functional loss	odoribacter	lipid/CoA biosynthesis	ceramide remodeling	loss/deactivation	not_axis_evidence	FALSE	FALSE	Early taxa | functional loss | odoribacter | lipid/CoA biosynthesis | ceramide remodeling | loss/deactivation
H5_Loss_Bacteroides_Fusobacterium_Odoribacter	odoribacter	Odoribacter	PWY-6121: 5-aminoimidazole ribonucleotide biosynthesis I	loss	PE (p-36:2) or PE (o-36:3)	lipid	^pe\b	indeterminate	Complex lipid readout; not treated as a direct pathway substrate/product.	1646.49	0	1351.1	0.815568	0.0185789	0.0148408	1583.16	0	0	0.509319	0.0214046	0.0157531	0.174837	0.0160598	10	7	10	-1583.16	-0.487914	positive		0	-0.00565144	indeterminate		-1583.16	-0.493566	positive		0	0			-5.45607		-5.01486	not_prioritized	0.174837	0.0160598	0.0954485	0	0.0572691	8262	Early taxa | functional loss	odoribacter	purine/nucleotide metabolism	PE remodeling	loss/deactivation	not_axis_evidence	FALSE	FALSE	Early taxa | functional loss | odoribacter | purine/nucleotide metabolism | PE remodeling | loss/deactivation
H5_Loss_Bacteroides_Fusobacterium_Odoribacter	odoribacter	Odoribacter	HISDEG-PWY: L-histidine degradation I	loss	SM (d38:1)	lipid	^sm\b	indeterminate	Complex lipid readout; not treated as a direct pathway substrate/product.	1754.29	5.35135	1455.64	0.426885	0.0258289	0.021999	1921.16	10.7027	0	0.209593	0.0363667	0.0152911	0.166168	-0.0245702	10	7	10	-1910.46	-0.173226	positive		-10.7027	-0.0210756	positive		-1921.16	-0.194302	positive		0	0		-8.35677	-4.04679		-3.77682	not_prioritized	0.166168	0.0245702	0.0953691	0	0.0572215	8263	Early taxa | functional loss	odoribacter	amino-acid metabolism	SM remodeling	loss/deactivation	not_axis_evidence	FALSE	FALSE	Early taxa | functional loss | odoribacter | amino-acid metabolism | SM remodeling | loss/deactivation
H5_Loss_Bacteroides_Fusobacterium_Odoribacter	bacteroides	Bacteroides	PWY-6700: queuosine biosynthesis I (de novo)	loss	LPC (20:1)	lipid	^lpc\b	indeterminate	Complex lipid readout; not treated as a direct pathway substrate/product.	504.195	0	133.568	0.342157	0.710843	0.303698	1274.79	0	0	0.198524	0.207094	1.21459	-0.182642	-0.00774038	10	7	10	-1274.79	0.00856939	inverse		0	1.0075	indeterminate		-1274.79	1.01607	inverse		0	0			1.05487		2.61308	not_prioritized	0.182642	0.00774038	0.095191	0	0.0571146	8264	Early taxa | functional loss	bacteroides	other functional metabolism	LPC remodeling	loss/deactivation	not_axis_evidence	FALSE	FALSE	Early taxa | functional loss | bacteroides | other functional metabolism | LPC remodeling | loss/deactivation
H5_Loss_Bacteroides_Fusobacterium_Odoribacter	odoribacter	Odoribacter	PWY-7953: UDP-N-acetylmuramoyl-pentapeptide biosynthesis III (meso-diaminopimelate containing)	loss	PE (36:2)	lipid	^pe\b	indeterminate	Complex lipid readout; not treated as a direct pathway substrate/product.	951.372	0	661.41	0.817008	0.137838	0.010551	1342.87	0	0	0.341816	0.0192631	0.256413	0.185645	-0.00454509	10	6	10	-1342.87	-0.322553	positive		0	0.23715	indeterminate		-1342.87	-0.0854034	positive		0	0			-2.56738		-0.414753	not_prioritized	0.185645	0.00454509	0.0950951	0	0.057057	8265	Early taxa | functional loss	odoribacter	nucleotide/cofactor processes	PE remodeling	loss/deactivation	not_axis_evidence	FALSE	FALSE	Early taxa | functional loss | odoribacter | nucleotide/cofactor processes | PE remodeling | loss/deactivation
H5_Loss_Bacteroides_Fusobacterium_Odoribacter	odoribacter	Odoribacter	PWY-6124: inosine-5'-phosphate biosynthesis II	loss	LPC (20:1)	lipid	^lpc\b	indeterminate	Complex lipid readout; not treated as a direct pathway substrate/product.	3090.97	7.69693	2710.89	0.342157	0.710843	0.303698	2902.08	15.3939	0	0.198524	0.207094	1.21459	0.0343397	0.155848	10	8	10	-2886.69	0.00856939	inverse		-15.3939	1.0075	inverse		-2902.08	1.01607	inverse		0	0		-8.64956	1.05487		2.61308	not_prioritized	0.0343397	0.155848	0.0950938	0	0.0570563	8266	Early taxa | functional loss	odoribacter	purine/nucleotide metabolism	LPC remodeling	loss/deactivation	not_axis_evidence	FALSE	FALSE	Early taxa | functional loss | odoribacter | purine/nucleotide metabolism | LPC remodeling | loss/deactivation
H5_Loss_Bacteroides_Fusobacterium_Odoribacter	bacteroides	Bacteroides	COA-PWY: coenzyme A biosynthesis I (prokaryotic)	loss	LPC (20:1)	lipid	^lpc\b	indeterminate	Complex lipid readout; not treated as a direct pathway substrate/product.	822.459	0	210.63	0.342157	0.710843	0.303698	1089.22	0	0	0.198524	0.207094	1.21459	-0.0141798	0.175522	10	6	10	-1089.22	0.00856939	inverse		0	1.0075	indeterminate		-1089.22	1.01607	inverse		0	0			1.05487		2.61308	not_prioritized	0.0141798	0.175522	0.0948508	0	0.0569105	8267	Early taxa | functional loss	bacteroides	lipid/CoA biosynthesis	LPC remodeling	loss/deactivation	not_axis_evidence	FALSE	FALSE	Early taxa | functional loss | bacteroides | lipid/CoA biosynthesis | LPC remodeling | loss/deactivation
H5_Loss_Bacteroides_Fusobacterium_Odoribacter	odoribacter	Odoribacter	PWY0-1586: peptidoglycan maturation (meso-diaminopimelate containing)	loss	LPC (16:0)	lipid	^lpc\b	indeterminate	Complex lipid readout; not treated as a direct pathway substrate/product.	1269.42	0	783.044	0.0211582	0.453571	0.202314	2204.22	0	0	0.00909954	0.26314	0.644001	-0.0647772	0.124896	10	6	10	-2204.22	0.254041	inverse		0	0.38086	indeterminate		-2204.22	0.634901	inverse		0	0			4.42204		6.14513	not_prioritized	0.0647772	0.124896	0.0948368	0	0.0569021	8268	Early taxa | functional loss	odoribacter	other functional metabolism	LPC remodeling	loss/deactivation	not_axis_evidence	FALSE	FALSE	Early taxa | functional loss | odoribacter | other functional metabolism | LPC remodeling | loss/deactivation
H5_Loss_Bacteroides_Fusobacterium_Odoribacter	odoribacter	Odoribacter	PWY-7851: coenzyme A biosynthesis II (eukaryotic)	loss	SM (d39:1)	lipid	^sm\b	indeterminate	Complex lipid readout; not treated as a direct pathway substrate/product.	948.579	0	801.513	0.436336	0.0437061	0.0159079	900.406	0	0	0.222357	0.0269437	0.0604684	0.100996	-0.0886001	10	6	10	-900.406	-0.195414	positive		0	0.0335247	indeterminate		-900.406	-0.161889	positive		0	0			-3.31953		-1.87863	not_prioritized	0.100996	0.0886001	0.0947979	0	0.0568787	8269	Early taxa | functional loss	odoribacter	lipid/CoA biosynthesis	SM remodeling	loss/deactivation	not_axis_evidence	FALSE	FALSE	Early taxa | functional loss | odoribacter | lipid/CoA biosynthesis | SM remodeling | loss/deactivation
H5_Loss_Bacteroides_Fusobacterium_Odoribacter	bacteroides	Bacteroides	ARGININE-SYN4-PWY: L-ornithine biosynthesis II	loss	SM (d38:2)	lipid	^sm\b	indeterminate	Complex lipid readout; not treated as a direct pathway substrate/product.	772.352	8.16836	89.1673	0.360128	0.026352	0.0217725	2436.37	0	16.3367	0.153215	0.02938	0.023324	0.163431	0.0259829	10	7	10	-2436.37	-0.123835	positive		16.3367	-0.00605594	inverse		-2420.03	-0.129891	positive		0	0		-6.56307	-3.77252	-7.22047	-2.71567	not_prioritized	0.163431	0.0259829	0.0947067	0	0.056824	8270	Early taxa | functional loss	bacteroides	amino-acid metabolism	SM remodeling	loss/deactivation	not_axis_evidence	FALSE	FALSE	Early taxa | functional loss | bacteroides | amino-acid metabolism | SM remodeling | loss/deactivation
H5_Loss_Bacteroides_Fusobacterium_Odoribacter	odoribacter	Odoribacter	PWY-7851: coenzyme A biosynthesis II (eukaryotic)	loss	LPC (20:1)	lipid	^lpc\b	indeterminate	Complex lipid readout; not treated as a direct pathway substrate/product.	948.579	0	801.513	0.342157	0.710843	0.303698	900.406	0	0	0.198524	0.207094	1.21459	0.0350633	0.154313	10	6	10	-900.406	0.00856939	inverse		0	1.0075	indeterminate		-900.406	1.01607	inverse		0	0			1.05487		2.61308	not_prioritized	0.0350633	0.154313	0.0946882	0	0.0568129	8271	Early taxa | functional loss	odoribacter	lipid/CoA biosynthesis	LPC remodeling	loss/deactivation	not_axis_evidence	FALSE	FALSE	Early taxa | functional loss | odoribacter | lipid/CoA biosynthesis | LPC remodeling | loss/deactivation
H5_Loss_Bacteroides_Fusobacterium_Odoribacter	bacteroides	Bacteroides	PWY-7220: adenosine deoxyribonucleotides de novo biosynthesis II	loss	3-phenyllactic acid	metabolite	lactic acid	indeterminate	No sufficiently direct substrate/product relationship from the available labels.	2653.95	0	586.615	5405.8	3555	6343.33	3612.1	0	0	7027	4859	2251	-0.0585157	-0.130685	10	7	10	-3612.1	-2168	positive		0	-2608	indeterminate		-3612.1	-4776	positive		0	0			-0.604659		-1.64234	not_prioritized	0.0585157	0.130685	0.0946003	0	0.0567602	8272	Early taxa | functional loss	bacteroides	purine/nucleotide metabolism	fermentation acids	loss/deactivation	not_axis_evidence	FALSE	FALSE	Early taxa | functional loss | bacteroides | purine/nucleotide metabolism | fermentation acids | loss/deactivation
H5_Loss_Bacteroides_Fusobacterium_Odoribacter	bacteroides	Bacteroides	PWY-7222: guanosine deoxyribonucleotides de novo biosynthesis II	loss	3-phenyllactic acid	metabolite	lactic acid	indeterminate	No sufficiently direct substrate/product relationship from the available labels.	2653.95	0	586.615	5405.8	3555	6343.33	3612.1	0	0	7027	4859	2251	-0.0585157	-0.130685	10	7	10	-3612.1	-2168	positive		0	-2608	indeterminate		-3612.1	-4776	positive		0	0			-0.604659		-1.64234	not_prioritized	0.0585157	0.130685	0.0946003	0	0.0567602	8272	Early taxa | functional loss	bacteroides	purine/nucleotide metabolism	fermentation acids	loss/deactivation	not_axis_evidence	FALSE	FALSE	Early taxa | functional loss | bacteroides | purine/nucleotide metabolism | fermentation acids | loss/deactivation
H5_Loss_Bacteroides_Fusobacterium_Odoribacter	odoribacter	Odoribacter	TRNA-CHARGING-PWY: tRNA charging	loss	SM (d42:3)	lipid	^sm\b	indeterminate	Complex lipid readout; not treated as a direct pathway substrate/product.	1634.38	0	1487.11	0.454463	0.0133786	0.0118492	1528.74	0	0	0.179292	0.0160293	0.0107279	0.18716	0.00185881	10	6	10	-1528.74	-0.163262	positive		0	-0.00530141	indeterminate		-1528.74	-0.168564	positive		0	0			-5.08616		-4.06287	not_prioritized	0.18716	0.00185881	0.0945096	0	0.0567057	8274	Early taxa | functional loss	odoribacter	nucleotide/cofactor processes	SM remodeling	loss/deactivation	not_axis_evidence	FALSE	FALSE	Early taxa | functional loss | odoribacter | nucleotide/cofactor processes | SM remodeling | loss/deactivation
H5_Loss_Bacteroides_Fusobacterium_Odoribacter	odoribacter	Odoribacter	TRNA-CHARGING-PWY: tRNA charging	loss	PE (34:2)	lipid	^pe\b	indeterminate	Complex lipid readout; not treated as a direct pathway substrate/product.	1634.38	0	1487.11	39.9631	0.0505274	0.0417743	1528.74	0	0	4.8489	0.042759	0.0582958	0.161094	0.0278079	10	6	10	-1528.74	-4.80614	positive		0	0.0155368	indeterminate		-1528.74	-4.7906	positive		0	0			-9.62739		-6.37812	not_prioritized	0.161094	0.0278079	0.0944512	0	0.0566707	8275	Early taxa | functional loss	odoribacter	nucleotide/cofactor processes	PE remodeling	loss/deactivation	not_axis_evidence	FALSE	FALSE	Early taxa | functional loss | odoribacter | nucleotide/cofactor processes | PE remodeling | loss/deactivation
H5_Loss_Bacteroides_Fusobacterium_Odoribacter	odoribacter	Odoribacter	TRNA-CHARGING-PWY: tRNA charging	loss	SM (d39:1)	lipid	^sm\b	indeterminate	Complex lipid readout; not treated as a direct pathway substrate/product.	1634.38	0	1487.11	0.436336	0.0437061	0.0159079	1528.74	0	0	0.222357	0.0269437	0.0604684	0.030943	-0.157485	10	6	10	-1528.74	-0.195414	positive		0	0.0335247	indeterminate		-1528.74	-0.161889	positive		0	0			-3.31953		-1.87863	not_prioritized	0.030943	0.157485	0.0942142	0	0.0565285	8276	Early taxa | functional loss	odoribacter	nucleotide/cofactor processes	SM remodeling	loss/deactivation	not_axis_evidence	FALSE	FALSE	Early taxa | functional loss | odoribacter | nucleotide/cofactor processes | SM remodeling | loss/deactivation
H5_Loss_Bacteroides_Fusobacterium_Odoribacter	odoribacter	Odoribacter	PWY-7953: UDP-N-acetylmuramoyl-pentapeptide biosynthesis III (meso-diaminopimelate containing)	loss	Ceramide (d42:1)	lipid	^ceramide	indeterminate	Complex lipid readout; not treated as a direct pathway substrate/product.	951.372	0	661.41	1.00194	0.147964	0.0981718	1342.87	0	0	0.322514	0.189197	0.106732	0.0530426	-0.135344	10	6	10	-1342.87	-0.133317	positive		0	-0.0824659	indeterminate		-1342.87	-0.215782	positive		0	0			-2.75947		-1.59538	not_prioritized	0.0530426	0.135344	0.0941934	0	0.0565161	8277	Early taxa | functional loss	odoribacter	nucleotide/cofactor processes	ceramide remodeling	loss/deactivation	not_axis_evidence	FALSE	FALSE	Early taxa | functional loss | odoribacter | nucleotide/cofactor processes | ceramide remodeling | loss/deactivation
H5_Loss_Bacteroides_Fusobacterium_Odoribacter	odoribacter	Odoribacter	TRNA-CHARGING-PWY: tRNA charging	loss	PE (p-40:7) or PE (o-40:8)	lipid	^pe\b	indeterminate	Complex lipid readout; not treated as a direct pathway substrate/product.	1634.38	0	1487.11	0.200468	0.0187463	0.024241	1528.74	0	0	0.115096	0.0189116	0.0185811	-0.0625221	-0.125617	10	6	10	-1528.74	-0.0961846	positive		0	-0.000330444	indeterminate		-1528.74	-0.0965151	positive		0	0			-3.41869		-2.63093	not_prioritized	0.0625221	0.125617	0.0940695	0	0.0564417	8278	Early taxa | functional loss	odoribacter	nucleotide/cofactor processes	PE remodeling	loss/deactivation	not_axis_evidence	FALSE	FALSE	Early taxa | functional loss | odoribacter | nucleotide/cofactor processes | PE remodeling | loss/deactivation
H5_Loss_Bacteroides_Fusobacterium_Odoribacter	odoribacter	Odoribacter	TRNA-CHARGING-PWY: tRNA charging	loss	SM (d34:2)	lipid	^sm\b	indeterminate	Complex lipid readout; not treated as a direct pathway substrate/product.	1634.38	0	1487.11	0.333846	0.00442663	0.00451691	1528.74	0	0	0.152596	0.00434455	0.00450871	0.13676	-0.051207	10	6	10	-1528.74	-0.148251	positive		0	0.000164152	indeterminate		-1528.74	-0.148087	positive		0	0			-6.23683		-5.08086	not_prioritized	0.13676	0.051207	0.0939836	0	0.0563902	8279	Early taxa | functional loss	odoribacter	nucleotide/cofactor processes	SM remodeling	loss/deactivation	not_axis_evidence	FALSE	FALSE	Early taxa | functional loss | odoribacter | nucleotide/cofactor processes | SM remodeling | loss/deactivation
H5_Loss_Bacteroides_Fusobacterium_Odoribacter	odoribacter	Odoribacter	COA-PWY: coenzyme A biosynthesis I (prokaryotic)	loss	Ceramide (d43:1)	lipid	^ceramide	indeterminate	Complex lipid readout; not treated as a direct pathway substrate/product.	1131.32	5.39202	801.513	0.637136	0.169029	0.0617864	1730.98	0	10.784	0.358571	0.189256	0.148802	0.0180935	-0.169872	10	7	10	-1730.98	-0.169314	positive		10.784	-0.040454	inverse		-1720.2	-0.209768	positive		0	0		-7.71297	-1.91433	-7.32655	-1.26886	not_prioritized	0.0180935	0.169872	0.0939828	0	0.0563897	8280	Early taxa | functional loss	odoribacter	lipid/CoA biosynthesis	ceramide remodeling	loss/deactivation	not_axis_evidence	FALSE	FALSE	Early taxa | functional loss | odoribacter | lipid/CoA biosynthesis | ceramide remodeling | loss/deactivation
H5_Loss_Bacteroides_Fusobacterium_Odoribacter	bacteroides	Bacteroides	PWY-5097: L-lysine biosynthesis VI	loss	LPC (18:0) A	lipid	^lpc\b	indeterminate	Complex lipid readout; not treated as a direct pathway substrate/product.	348.373	0	60.331	0.0629315	0.147398	0.0830015	918.869	0	0	0.0345404	0.0844309	0.210364	-0.158717	-0.0292387	10	6	10	-918.869	0.0498904	inverse		0	0.125934	indeterminate		-918.869	0.175824	inverse		0	0			1.22786		2.60653	not_prioritized	0.158717	0.0292387	0.0939779	0	0.0563868	8281	Early taxa | functional loss	bacteroides	amino-acid metabolism	LPC remodeling	loss/deactivation	not_axis_evidence	FALSE	FALSE	Early taxa | functional loss | bacteroides | amino-acid metabolism | LPC remodeling | loss/deactivation
H5_Loss_Bacteroides_Fusobacterium_Odoribacter	odoribacter	Odoribacter	COA-PWY: coenzyme A biosynthesis I (prokaryotic)	loss	Ceramide (d40:2)	lipid	^ceramide	indeterminate	Complex lipid readout; not treated as a direct pathway substrate/product.	1131.32	5.39202	801.513	29.7378	2.37708	0.575376	1730.98	0	10.784	16.5526	2.39613	2.35804	0.0621034	-0.125679	10	7	10	-1730.98	-14.1565	positive		10.784	-0.0380912	inverse		-1720.2	-14.1946	positive		0	0		-7.71297	-3.64504	-7.32655	-2.8114	not_prioritized	0.0621034	0.125679	0.0938914	0	0.0563348	8282	Early taxa | functional loss	odoribacter	lipid/CoA biosynthesis	ceramide remodeling	loss/deactivation	not_axis_evidence	FALSE	FALSE	Early taxa | functional loss | odoribacter | lipid/CoA biosynthesis | ceramide remodeling | loss/deactivation
H5_Loss_Bacteroides_Fusobacterium_Odoribacter	odoribacter	Odoribacter	TRNA-CHARGING-PWY: tRNA charging	loss	LPC (20:1)	lipid	^lpc\b	indeterminate	Complex lipid readout; not treated as a direct pathway substrate/product.	1634.38	0	1487.11	0.342157	0.710843	0.303698	1528.74	0	0	0.198524	0.207094	1.21459	0.0352568	0.152014	10	6	10	-1528.74	0.00856939	inverse		0	1.0075	indeterminate		-1528.74	1.01607	inverse		0	0			1.05487		2.61308	not_prioritized	0.0352568	0.152014	0.0936352	0	0.0561811	8283	Early taxa | functional loss	odoribacter	nucleotide/cofactor processes	LPC remodeling	loss/deactivation	not_axis_evidence	FALSE	FALSE	Early taxa | functional loss | odoribacter | nucleotide/cofactor processes | LPC remodeling | loss/deactivation
H5_Loss_Bacteroides_Fusobacterium_Odoribacter	odoribacter	Odoribacter	PWY-5695: inosine 5'-phosphate degradation	loss	Ceramide (d32:1)	lipid	^ceramide	indeterminate	Complex lipid readout; not treated as a direct pathway substrate/product.	1525.8	4.75156	877.535	48.8485	2.93518	1.75266	2460.53	9.50313	0	38.382	3.49307	2.37729	0.15399	-0.0331841	10	7	10	-2451.02	-34.8889	positive		-9.50313	-1.11577	positive		-2460.53	-36.0047	positive		0	0		-8.32695	-4.05679		-4.01304	not_prioritized	0.15399	0.0331841	0.093587	0	0.0561522	8284	Early taxa | functional loss	odoribacter	purine/nucleotide metabolism	ceramide remodeling	loss/deactivation	not_axis_evidence	FALSE	FALSE	Early taxa | functional loss | odoribacter | purine/nucleotide metabolism | ceramide remodeling | loss/deactivation
H5_Loss_Bacteroides_Fusobacterium_Odoribacter	odoribacter	Odoribacter	PANTO-PWY: phosphopantothenate biosynthesis I	loss	PE (p-34:2) or PE (o-34:3)	lipid	^pe\b	indeterminate	Complex lipid readout; not treated as a direct pathway substrate/product.	931.666	0	753.511	0.734071	0.0182974	0.0149787	1459.48	0	0	0.459014	0.019653	0.0169417	0.161988	0.0251837	10	6	10	-1459.48	-0.439361	positive		0	-0.00271136	indeterminate		-1459.48	-0.442073	positive		0	0			-5.32621		-4.75989	not_prioritized	0.161988	0.0251837	0.093586	0	0.0561516	8285	Early taxa | functional loss	odoribacter	lipid/CoA biosynthesis	PE remodeling	loss/deactivation	not_axis_evidence	FALSE	FALSE	Early taxa | functional loss | odoribacter | lipid/CoA biosynthesis | PE remodeling | loss/deactivation
H5_Loss_Bacteroides_Fusobacterium_Odoribacter	odoribacter	Odoribacter	HISDEG-PWY: L-histidine degradation I	loss	SM (d40:1)	lipid	^sm\b	indeterminate	Complex lipid readout; not treated as a direct pathway substrate/product.	1754.29	5.35135	1455.64	0.453737	0.023513	0.0181481	1921.16	10.7027	0	0.244723	0.0297614	0.0172646	0.129581	-0.0570417	10	7	10	-1910.46	-0.214962	positive		-10.7027	-0.0124968	positive		-1921.16	-0.227459	positive		0	0		-8.35677	-4.27033		-3.82527	not_prioritized	0.129581	0.0570417	0.0933114	0	0.0559868	8286	Early taxa | functional loss	odoribacter	amino-acid metabolism	SM remodeling	loss/deactivation	not_axis_evidence	FALSE	FALSE	Early taxa | functional loss | odoribacter | amino-acid metabolism | SM remodeling | loss/deactivation
H5_Loss_Bacteroides_Fusobacterium_Odoribacter	bacteroides	Bacteroides	PWY-5030: L-histidine degradation III	loss	palmitic acid	metabolite	palmit	indeterminate	No sufficiently direct substrate/product relationship from the available labels.	644.483	0	225.874	782371	340569	171324	436.483	0	0	1586188	222418	458720	0.107148	0.0793854	10	6	10	-436.483	-1363770	positive		0	236302	indeterminate		-436.483	-1127468	positive		0	0			-1.19991		-1.78988	not_prioritized	0.107148	0.0793854	0.0932669	0	0.0559601	8287	Early taxa | functional loss	bacteroides	amino-acid metabolism	fatty-acid metabolites	loss/deactivation	not_axis_evidence	FALSE	FALSE	Early taxa | functional loss | bacteroides | amino-acid metabolism | fatty-acid metabolites | loss/deactivation
H5_Loss_Bacteroides_Fusobacterium_Odoribacter	odoribacter	Odoribacter	PWY0-1586: peptidoglycan maturation (meso-diaminopimelate containing)	loss	SM (d37:1)	lipid	^sm\b	indeterminate	Complex lipid readout; not treated as a direct pathway substrate/product.	1269.42	0	783.044	0.707668	0.0801459	0.0808351	2204.22	0	0	0.489754	0.084585	0.0757069	0.173091	-0.0134109	10	6	10	-2204.22	-0.405169	positive		0	-0.00887808	indeterminate		-2204.22	-0.414047	positive		0	0			-3.14237		-2.69356	not_prioritized	0.173091	0.0134109	0.0932511	0	0.0559506	8288	Early taxa | functional loss	odoribacter	other functional metabolism	SM remodeling	loss/deactivation	not_axis_evidence	FALSE	FALSE	Early taxa | functional loss | odoribacter | other functional metabolism | SM remodeling | loss/deactivation
H5_Loss_Bacteroides_Fusobacterium_Odoribacter	odoribacter	Odoribacter	PANTO-PWY: phosphopantothenate biosynthesis I	loss	Ceramide (d42:2) A	lipid	^ceramide	indeterminate	Complex lipid readout; not treated as a direct pathway substrate/product.	931.666	0	753.511	16.0568	1.13528	0.644738	1459.48	0	0	5.32582	1.58303	0.687536	0.0811873	-0.105253	10	6	10	-1459.48	-3.74279	positive		0	-0.895497	indeterminate		-1459.48	-4.63828	positive		0	0			-3.82206		-2.9535	not_prioritized	0.0811873	0.105253	0.09322	0	0.055932	8289	Early taxa | functional loss	odoribacter	lipid/CoA biosynthesis	ceramide remodeling	loss/deactivation	not_axis_evidence	FALSE	FALSE	Early taxa | functional loss | odoribacter | lipid/CoA biosynthesis | ceramide remodeling | loss/deactivation
H5_Loss_Bacteroides_Fusobacterium_Odoribacter	odoribacter	Odoribacter	PWY-7851: coenzyme A biosynthesis II (eukaryotic)	loss	hypoxanthine	metabolite	hypoxanthine;xanthine	indeterminate	No direct role assigned from pathway name alone.	948.579	0	801.513	29031.2	4396.5	1437.33	900.406	0	0	15807	7592	1201	0.0932839	-0.0931158	10	6	10	-900.406	-8215	positive		0	-6391	indeterminate		-900.406	-14606	positive		0	0			-2.72318		-3.71826	not_prioritized	0.0932839	0.0931158	0.0931999	0	0.0559199	8290	Early taxa | functional loss	odoribacter	lipid/CoA biosynthesis	purine metabolites	loss/deactivation	not_axis_evidence	FALSE	FALSE	Early taxa | functional loss | odoribacter | lipid/CoA biosynthesis | purine metabolites | loss/deactivation
H5_Loss_Bacteroides_Fusobacterium_Odoribacter	odoribacter	Odoribacter	NONMEVIPP-PWY: methylerythritol phosphate pathway I	loss	Ceramide (d44:1)	lipid	^ceramide	indeterminate	Complex lipid readout; not treated as a direct pathway substrate/product.	1119.07	0	801.552	2.59091	0.467949	0.534443	1655.95	0	0	1.30706	0.36859	0.567308	0.0689533	-0.117343	10	6	10	-1655.95	-0.938473	positive		0	0.198717	indeterminate		-1655.95	-0.739755	positive		0	0			-2.46903		-1.20413	not_prioritized	0.0689533	0.117343	0.0931482	0	0.0558889	8291	Early taxa | functional loss	odoribacter	other functional metabolism	ceramide remodeling	loss/deactivation	not_axis_evidence	FALSE	FALSE	Early taxa | functional loss | odoribacter | other functional metabolism | ceramide remodeling | loss/deactivation
H5_Loss_Bacteroides_Fusobacterium_Odoribacter	bacteroides	Bacteroides	PWY-5667: CDP-diacylglycerol biosynthesis I	loss	1,3,5-trimethylcyanuric acid	metabolite	uric acid	indeterminate	No sufficiently direct substrate/product relationship from the available labels.	768.927	0	171.78	46188.4	18348.5	46097	1115.07	0	0	26771	12866	23831	0.170923	0.0152367	10	7	10	-1115.07	-13905	positive		0	10965	indeterminate		-1115.07	-2940	positive		0	0			-1.33187		-0.167832	not_prioritized	0.170923	0.0152367	0.0930801	0	0.055848	8292	Early taxa | functional loss	bacteroides	other functional metabolism	purine metabolites	loss/deactivation	not_axis_evidence	FALSE	FALSE	Early taxa | functional loss | bacteroides | other functional metabolism | purine metabolites | loss/deactivation
H5_Loss_Bacteroides_Fusobacterium_Odoribacter	bacteroides	Bacteroides	PWY0-1319: CDP-diacylglycerol biosynthesis II	loss	1,3,5-trimethylcyanuric acid	metabolite	uric acid	indeterminate	No sufficiently direct substrate/product relationship from the available labels.	768.927	0	171.78	46188.4	18348.5	46097	1115.07	0	0	26771	12866	23831	0.170923	0.0152367	10	7	10	-1115.07	-13905	positive		0	10965	indeterminate		-1115.07	-2940	positive		0	0			-1.33187		-0.167832	not_prioritized	0.170923	0.0152367	0.0930801	0	0.055848	8292	Early taxa | functional loss	bacteroides	other functional metabolism	purine metabolites	loss/deactivation	not_axis_evidence	FALSE	FALSE	Early taxa | functional loss | bacteroides | other functional metabolism | purine metabolites | loss/deactivation
H5_Loss_Bacteroides_Fusobacterium_Odoribacter	bacteroides	Bacteroides	PWY-5103: L-isoleucine biosynthesis III	loss	LPC (18:0) A	lipid	^lpc\b	indeterminate	Complex lipid readout; not treated as a direct pathway substrate/product.	776.972	0	191.739	0.0629315	0.147398	0.0830015	1127.47	0	0	0.0345404	0.0844309	0.210364	-0.0198091	0.166323	10	6	10	-1127.47	0.0498904	inverse		0	0.125934	indeterminate		-1127.47	0.175824	inverse		0	0			1.22786		2.60653	not_prioritized	0.0198091	0.166323	0.0930659	0	0.0558396	8294	Early taxa | functional loss	bacteroides	amino-acid metabolism	LPC remodeling	loss/deactivation	not_axis_evidence	FALSE	FALSE	Early taxa | functional loss | bacteroides | amino-acid metabolism | LPC remodeling | loss/deactivation
H5_Loss_Bacteroides_Fusobacterium_Odoribacter	odoribacter	Odoribacter	NONMEVIPP-PWY: methylerythritol phosphate pathway I	loss	PE (36:2)	lipid	^pe\b	indeterminate	Complex lipid readout; not treated as a direct pathway substrate/product.	1119.07	0	801.552	0.817008	0.137838	0.010551	1655.95	0	0	0.341816	0.0192631	0.256413	0.16687	-0.0190569	10	6	10	-1655.95	-0.322553	positive		0	0.23715	indeterminate		-1655.95	-0.0854034	positive		0	0			-2.56738		-0.414753	not_prioritized	0.16687	0.0190569	0.0929636	0	0.0557781	8295	Early taxa | functional loss	odoribacter	other functional metabolism	PE remodeling	loss/deactivation	not_axis_evidence	FALSE	FALSE	Early taxa | functional loss | odoribacter | other functional metabolism | PE remodeling | loss/deactivation
H5_Loss_Bacteroides_Fusobacterium_Odoribacter	odoribacter	Odoribacter	COA-PWY: coenzyme A biosynthesis I (prokaryotic)	loss	PE (36:2)	lipid	^pe\b	indeterminate	Complex lipid readout; not treated as a direct pathway substrate/product.	1131.32	5.39202	801.513	0.817008	0.137838	0.010551	1730.98	0	10.784	0.341816	0.0192631	0.256413	0.178256	-0.00750253	10	7	10	-1730.98	-0.322553	positive		10.784	0.23715	positive		-1720.2	-0.0854034	positive		0	0		-7.71297	-2.56738	-7.32655	-0.414753	not_prioritized	0.178256	0.00750253	0.0928794	0	0.0557277	8296	Early taxa | functional loss	odoribacter	lipid/CoA biosynthesis	PE remodeling	loss/deactivation	not_axis_evidence	FALSE	FALSE	Early taxa | functional loss | odoribacter | lipid/CoA biosynthesis | PE remodeling | loss/deactivation
H5_Loss_Bacteroides_Fusobacterium_Odoribacter	bacteroides	Bacteroides	DTDPRHAMSYN-PWY: dTDP-&beta;-L-rhamnose biosynthesis	loss	LPC (20:1)	lipid	^lpc\b	indeterminate	Complex lipid readout; not treated as a direct pathway substrate/product.	1473.38	0	289.318	0.342157	0.710843	0.303698	3685.1	0	0	0.198524	0.207094	1.21459	-0.158624	0.0267772	10	6	10	-3685.1	0.00856939	inverse		0	1.0075	indeterminate		-3685.1	1.01607	inverse		0	0			1.05487		2.61308	not_prioritized	0.158624	0.0267772	0.0927007	0	0.0556204	8297	Early taxa | functional loss	bacteroides	other functional metabolism	LPC remodeling	loss/deactivation	not_axis_evidence	FALSE	FALSE	Early taxa | functional loss | bacteroides | other functional metabolism | LPC remodeling | loss/deactivation
H5_Loss_Bacteroides_Fusobacterium_Odoribacter	odoribacter	Odoribacter	PWY-3841: folate transformations II (plants)	loss	SM (d40:1)	lipid	^sm\b	indeterminate	Complex lipid readout; not treated as a direct pathway substrate/product.	3778.79	7.52993	3035.64	0.453737	0.023513	0.0181481	4444.72	0	15.0599	0.244723	0.0297614	0.0172646	0.131214	-0.0536999	10	7	10	-4444.72	-0.214962	positive		15.0599	-0.0124968	inverse		-4429.66	-0.227459	positive		0	0		-8.97107	-4.27033	-8.20524	-3.82527	not_prioritized	0.131214	0.0536999	0.092457	0	0.0554742	8298	Early taxa | functional loss	odoribacter	other functional metabolism	SM remodeling	loss/deactivation	not_axis_evidence	FALSE	FALSE	Early taxa | functional loss | odoribacter | other functional metabolism | SM remodeling | loss/deactivation
H5_Loss_Bacteroides_Fusobacterium_Odoribacter	bacteroides	Bacteroides	PWY-5686: UMP biosynthesis I	loss	1,3,5-trimethylcyanuric acid	metabolite	uric acid	indeterminate	No sufficiently direct substrate/product relationship from the available labels.	632.92	0	151.809	46188.4	18348.5	46097	924.633	0	0	26771	12866	23831	0.159078	0.0255639	10	6	10	-924.633	-13905	positive		0	10965	indeterminate		-924.633	-2940	positive		0	0			-1.33187		-0.167832	not_prioritized	0.159078	0.0255639	0.092321	0	0.0553926	8299	Early taxa | functional loss	bacteroides	other functional metabolism	purine metabolites	loss/deactivation	not_axis_evidence	FALSE	FALSE	Early taxa | functional loss | bacteroides | other functional metabolism | purine metabolites | loss/deactivation
H5_Loss_Bacteroides_Fusobacterium_Odoribacter	odoribacter	Odoribacter	PANTO-PWY: phosphopantothenate biosynthesis I	loss	Ceramide (d42:1)	lipid	^ceramide	indeterminate	Complex lipid readout; not treated as a direct pathway substrate/product.	931.666	0	753.511	1.00194	0.147964	0.0981718	1459.48	0	0	0.322514	0.189197	0.106732	0.0659633	-0.118657	10	6	10	-1459.48	-0.133317	positive		0	-0.0824659	indeterminate		-1459.48	-0.215782	positive		0	0			-2.75947		-1.59538	not_prioritized	0.0659633	0.118657	0.0923101	0	0.055386	8300	Early taxa | functional loss	odoribacter	lipid/CoA biosynthesis	ceramide remodeling	loss/deactivation	not_axis_evidence	FALSE	FALSE	Early taxa | functional loss | odoribacter | lipid/CoA biosynthesis | ceramide remodeling | loss/deactivation
H5_Loss_Bacteroides_Fusobacterium_Odoribacter	bacteroides	Bacteroides	PWY-5097: L-lysine biosynthesis VI	loss	oleic acid	metabolite	oleic	indeterminate	No sufficiently direct substrate/product relationship from the available labels.	348.373	0	60.331	210969	456367	68688	918.869	0	0	427679	33944	878790	0.0713291	0.113216	10	6	10	-918.869	-393735	positive		0	844846	indeterminate		-918.869	451111	inverse		0	0			1.11316		1.03899	not_prioritized	0.0713291	0.113216	0.0922727	0	0.0553636	8301	Early taxa | functional loss	bacteroides	amino-acid metabolism	fatty-acid metabolites	loss/deactivation	not_axis_evidence	FALSE	FALSE	Early taxa | functional loss | bacteroides | amino-acid metabolism | fatty-acid metabolites | loss/deactivation
H5_Loss_Bacteroides_Fusobacterium_Odoribacter	odoribacter	Odoribacter	HISDEG-PWY: L-histidine degradation I	loss	PE (34:2)	lipid	^pe\b	indeterminate	Complex lipid readout; not treated as a direct pathway substrate/product.	1754.29	5.35135	1455.64	39.9631	0.0505274	0.0417743	1921.16	10.7027	0	4.8489	0.042759	0.0582958	0.165635	-0.0189088	10	7	10	-1910.46	-4.80614	positive		-10.7027	0.0155368	inverse		-1921.16	-4.7906	positive		0	0		-8.35677	-9.62739		-6.37812	not_prioritized	0.165635	0.0189088	0.0922716	0	0.055363	8302	Early taxa | functional loss	odoribacter	amino-acid metabolism	PE remodeling	loss/deactivation	not_axis_evidence	FALSE	FALSE	Early taxa | functional loss | odoribacter | amino-acid metabolism | PE remodeling | loss/deactivation
H5_Loss_Bacteroides_Fusobacterium_Odoribacter	odoribacter	Odoribacter	PANTO-PWY: phosphopantothenate biosynthesis I	loss	SM (d38:1)	lipid	^sm\b	indeterminate	Complex lipid readout; not treated as a direct pathway substrate/product.	931.666	0	753.511	0.426885	0.0258289	0.021999	1459.48	0	0	0.209593	0.0363667	0.0152911	0.166044	0.0182727	10	6	10	-1459.48	-0.173226	positive		0	-0.0210756	indeterminate		-1459.48	-0.194302	positive		0	0			-4.04679		-3.77682	not_prioritized	0.166044	0.0182727	0.0921585	0	0.0552951	8303	Early taxa | functional loss	odoribacter	lipid/CoA biosynthesis	SM remodeling	loss/deactivation	not_axis_evidence	FALSE	FALSE	Early taxa | functional loss | odoribacter | lipid/CoA biosynthesis | SM remodeling | loss/deactivation
H5_Loss_Bacteroides_Fusobacterium_Odoribacter	bacteroides	Bacteroides	PENTOSE-P-PWY: pentose phosphate pathway	loss	3-hydroxypalmitic acid	metabolite	palmit	indeterminate	No sufficiently direct substrate/product relationship from the available labels.	812.921	0	65.5205	1090.8	7864.5	698.333	2608.62	0	0	2741	430	15299	-0.0527881	0.131524	10	6	10	-2608.62	-2311	positive		0	14869	indeterminate		-2608.62	12558	inverse		0	0			2.84997		2.48066	not_prioritized	0.0527881	0.131524	0.0921561	0	0.0552936	8304	Early taxa | functional loss	bacteroides	other functional metabolism	fatty-acid metabolites	loss/deactivation	not_axis_evidence	FALSE	FALSE	Early taxa | functional loss | bacteroides | other functional metabolism | fatty-acid metabolites | loss/deactivation
H5_Loss_Bacteroides_Fusobacterium_Odoribacter	bacteroides	Bacteroides	PWY-3841: folate transformations II (plants)	loss	LPC (18:0) A	lipid	^lpc\b	indeterminate	Complex lipid readout; not treated as a direct pathway substrate/product.	1319.06	0	287.873	0.0629315	0.147398	0.0830015	1996.61	0	0	0.0345404	0.0844309	0.210364	-0.0448062	0.139309	10	6	10	-1996.61	0.0498904	inverse		0	0.125934	indeterminate		-1996.61	0.175824	inverse		0	0			1.22786		2.60653	not_prioritized	0.0448062	0.139309	0.0920575	0	0.0552345	8305	Early taxa | functional loss	bacteroides	other functional metabolism	LPC remodeling	loss/deactivation	not_axis_evidence	FALSE	FALSE	Early taxa | functional loss | bacteroides | other functional metabolism | LPC remodeling | loss/deactivation
H5_Loss_Bacteroides_Fusobacterium_Odoribacter	odoribacter	Odoribacter	TRNA-CHARGING-PWY: tRNA charging	loss	hypoxanthine	metabolite	hypoxanthine;xanthine	indeterminate	No direct role assigned from pathway name alone.	1634.38	0	1487.11	29031.2	4396.5	1437.33	1528.74	0	0	15807	7592	1201	0.0250089	-0.158915	10	6	10	-1528.74	-8215	positive		0	-6391	indeterminate		-1528.74	-14606	positive		0	0			-2.72318		-3.71826	not_prioritized	0.0250089	0.158915	0.0919619	0	0.0551771	8306	Early taxa | functional loss	odoribacter	nucleotide/cofactor processes	purine metabolites	loss/deactivation	not_axis_evidence	FALSE	FALSE	Early taxa | functional loss | odoribacter | nucleotide/cofactor processes | purine metabolites | loss/deactivation
H5_Loss_Bacteroides_Fusobacterium_Odoribacter	odoribacter	Odoribacter	DTDPRHAMSYN-PWY: dTDP-&beta;-L-rhamnose biosynthesis	loss	Ceramide (d44:1)	lipid	^ceramide	indeterminate	Complex lipid readout; not treated as a direct pathway substrate/product.	2004.47	0	1350.23	2.59091	0.467949	0.534443	2691.17	0	0	1.30706	0.36859	0.567308	0.0927565	-0.0911507	10	6	10	-2691.17	-0.938473	positive		0	0.198717	indeterminate		-2691.17	-0.739755	positive		0	0			-2.46903		-1.20413	not_prioritized	0.0927565	0.0911507	0.0919536	0	0.0551722	8307	Early taxa | functional loss	odoribacter	other functional metabolism	ceramide remodeling	loss/deactivation	not_axis_evidence	FALSE	FALSE	Early taxa | functional loss | odoribacter | other functional metabolism | ceramide remodeling | loss/deactivation
H5_Loss_Bacteroides_Fusobacterium_Odoribacter	bacteroides	Bacteroides	PWY-7791: UMP biosynthesis III	loss	oleic acid	metabolite	oleic	indeterminate	No sufficiently direct substrate/product relationship from the available labels.	979.649	0	217.867	210969	456367	68688	1521.17	0	0	427679	33944	878790	-0.176914	-0.00697232	10	6	10	-1521.17	-393735	positive		0	844846	indeterminate		-1521.17	451111	inverse		0	0			1.11316		1.03899	not_prioritized	0.176914	0.00697232	0.091943	0	0.0551658	8308	Early taxa | functional loss	bacteroides	other functional metabolism	fatty-acid metabolites	loss/deactivation	not_axis_evidence	FALSE	FALSE	Early taxa | functional loss | bacteroides | other functional metabolism | fatty-acid metabolites | loss/deactivation
H5_Loss_Bacteroides_Fusobacterium_Odoribacter	odoribacter	Odoribacter	NONMEVIPP-PWY: methylerythritol phosphate pathway I	loss	Ceramide (d38:1)	lipid	^ceramide	indeterminate	Complex lipid readout; not treated as a direct pathway substrate/product.	1119.07	0	801.552	9.3353	5.39462	2.0618	1655.95	0	0	4.40543	8.13331	2.65593	0.0193217	-0.16367	10	6	10	-1655.95	3.72788	inverse		0	-5.47738	indeterminate		-1655.95	-1.7495	positive		0	0			-0.791175		-0.730066	not_prioritized	0.0193217	0.16367	0.0914959	0	0.0548975	8309	Early taxa | functional loss	odoribacter	other functional metabolism	ceramide remodeling	loss/deactivation	not_axis_evidence	FALSE	FALSE	Early taxa | functional loss | odoribacter | other functional metabolism | ceramide remodeling | loss/deactivation
H5_Loss_Bacteroides_Fusobacterium_Odoribacter	odoribacter	Odoribacter	PANTO-PWY: phosphopantothenate biosynthesis I	loss	PE (p-34:1) or PE (o-34:2)	lipid	^pe\b	indeterminate	Complex lipid readout; not treated as a direct pathway substrate/product.	931.666	0	753.511	6.11577	0.148492	0.0862684	1459.48	0	0	3.32279	0.147085	0.149898	0.134336	-0.0480262	10	6	10	-1459.48	-3.1757	positive		0	0.0028131	indeterminate		-1459.48	-3.17289	positive		0	0			-5.36408		-4.47034	not_prioritized	0.134336	0.0480262	0.0911813	0	0.0547088	8310	Early taxa | functional loss	odoribacter	lipid/CoA biosynthesis	PE remodeling	loss/deactivation	not_axis_evidence	FALSE	FALSE	Early taxa | functional loss | odoribacter | lipid/CoA biosynthesis | PE remodeling | loss/deactivation
H5_Loss_Bacteroides_Fusobacterium_Odoribacter	odoribacter	Odoribacter	PWY-3841: folate transformations II (plants)	loss	SM (d42:1)	lipid	^sm\b	indeterminate	Complex lipid readout; not treated as a direct pathway substrate/product.	3778.79	7.52993	3035.64	0.591969	0.0292816	0.0270314	4444.72	0	15.0599	0.307617	0.0402875	0.0182757	0.140507	-0.0411937	10	7	10	-4444.72	-0.26733	positive		15.0599	-0.0220119	inverse		-4429.66	-0.289341	positive		0	0		-8.97107	-4.33746	-8.20524	-4.07314	not_prioritized	0.140507	0.0411937	0.0908506	0	0.0545104	8311	Early taxa | functional loss	odoribacter	other functional metabolism	SM remodeling	loss/deactivation	not_axis_evidence	FALSE	FALSE	Early taxa | functional loss | odoribacter | other functional metabolism | SM remodeling | loss/deactivation
H5_Loss_Bacteroides_Fusobacterium_Odoribacter	bacteroides	Bacteroides	PWY-7791: UMP biosynthesis III	loss	LPC (20:1)	lipid	^lpc\b	indeterminate	Complex lipid readout; not treated as a direct pathway substrate/product.	979.649	0	217.867	0.342157	0.710843	0.303698	1521.17	0	0	0.198524	0.207094	1.21459	-0.0602608	0.121109	10	6	10	-1521.17	0.00856939	inverse		0	1.0075	indeterminate		-1521.17	1.01607	inverse		0	0			1.05487		2.61308	not_prioritized	0.0602608	0.121109	0.090685	0	0.054411	8312	Early taxa | functional loss	bacteroides	other functional metabolism	LPC remodeling	loss/deactivation	not_axis_evidence	FALSE	FALSE	Early taxa | functional loss | bacteroides | other functional metabolism | LPC remodeling | loss/deactivation
H5_Loss_Bacteroides_Fusobacterium_Odoribacter	odoribacter	Odoribacter	PWY-6124: inosine-5'-phosphate biosynthesis II	loss	4-hydroxyphenylacetic acid	metabolite	acetic acid	indeterminate	No sufficiently direct substrate/product relationship from the available labels.	3090.97	7.69693	2710.89	6191.6	484	690.667	2902.08	15.3939	0	5013	591	377	0.17147	-0.00983385	10	8	10	-2886.69	-4422	positive		-15.3939	-214	positive		-2902.08	-4636	positive		0	0		-8.64956	-3.67723		-3.73304	not_prioritized	0.17147	0.00983385	0.0906519	0	0.0543911	8313	Early taxa | functional loss	odoribacter	purine/nucleotide metabolism	other metabolites	loss/deactivation	not_axis_evidence	FALSE	FALSE	Early taxa | functional loss | odoribacter | purine/nucleotide metabolism | other metabolites | loss/deactivation
H5_Loss_Bacteroides_Fusobacterium_Odoribacter	bacteroides	Bacteroides	PWY-5097: L-lysine biosynthesis VI	loss	LPC (20:1)	lipid	^lpc\b	indeterminate	Complex lipid readout; not treated as a direct pathway substrate/product.	348.373	0	60.331	0.342157	0.710843	0.303698	918.869	0	0	0.198524	0.207094	1.21459	-0.166403	0.0147804	10	6	10	-918.869	0.00856939	inverse		0	1.0075	indeterminate		-918.869	1.01607	inverse		0	0			1.05487		2.61308	not_prioritized	0.166403	0.0147804	0.0905919	0	0.0543552	8314	Early taxa | functional loss	bacteroides	amino-acid metabolism	LPC remodeling	loss/deactivation	not_axis_evidence	FALSE	FALSE	Early taxa | functional loss | bacteroides | amino-acid metabolism | LPC remodeling | loss/deactivation
H5_Loss_Bacteroides_Fusobacterium_Odoribacter	bacteroides	Bacteroides	HISDEG-PWY: L-histidine degradation I	loss	3-phenyllactic acid	metabolite	lactic acid	indeterminate	No sufficiently direct substrate/product relationship from the available labels.	1027.68	0	257.247	5405.8	3555	6343.33	1750.36	0	0	7027	4859	2251	0.0449568	-0.135816	10	6	10	-1750.36	-2168	positive		0	-2608	indeterminate		-1750.36	-4776	positive		0	0			-0.604659		-1.64234	not_prioritized	0.0449568	0.135816	0.0903863	0	0.0542318	8315	Early taxa | functional loss	bacteroides	amino-acid metabolism	fermentation acids	loss/deactivation	not_axis_evidence	FALSE	FALSE	Early taxa | functional loss | bacteroides | amino-acid metabolism | fermentation acids | loss/deactivation
H5_Loss_Bacteroides_Fusobacterium_Odoribacter	bacteroides	Bacteroides	PWY-8178: pentose phosphate pathway (non-oxidative branch) II	loss	LPC (20:1)	lipid	^lpc\b	indeterminate	Complex lipid readout; not treated as a direct pathway substrate/product.	773.129	0	127.627	0.342157	0.710843	0.303698	1678.21	0	0	0.198524	0.207094	1.21459	-0.114195	0.0660047	10	6	10	-1678.21	0.00856939	inverse		0	1.0075	indeterminate		-1678.21	1.01607	inverse		0	0			1.05487		2.61308	not_prioritized	0.114195	0.0660047	0.0900997	0	0.0540598	8316	Early taxa | functional loss	bacteroides	other functional metabolism	LPC remodeling	loss/deactivation	not_axis_evidence	FALSE	FALSE	Early taxa | functional loss | bacteroides | other functional metabolism | LPC remodeling | loss/deactivation
H5_Loss_Bacteroides_Fusobacterium_Odoribacter	odoribacter	Odoribacter	PWY-6121: 5-aminoimidazole ribonucleotide biosynthesis I	loss	PE (p-36:1) or PE (o-36:2)	lipid	^pe\b	indeterminate	Complex lipid readout; not treated as a direct pathway substrate/product.	1646.49	0	1351.1	5.45209	0.0848463	0.0775554	1583.16	0	0	3.06271	0.101358	0.0683345	0.102982	-0.0771143	9	7	9	-1583.16	-2.96135	positive		0	-0.0330236	indeterminate		-1583.16	-2.99438	positive		0	0			-6.00581		-5.48605	not_prioritized	0.102982	0.0771143	0.0900483	0	0.054029	8317	Early taxa | functional loss	odoribacter	purine/nucleotide metabolism	PE remodeling	loss/deactivation	not_axis_evidence	FALSE	FALSE	Early taxa | functional loss | odoribacter | purine/nucleotide metabolism | PE remodeling | loss/deactivation
H5_Loss_Bacteroides_Fusobacterium_Odoribacter	fusobacterium	Fusobacterium	PWY0-1477: ethanolamine utilization	loss	LPC (18:1)	lipid	^lpc\b	indeterminate	Complex lipid readout; not treated as a direct pathway substrate/product.	28.9435	0	0	0.0243116	0.882999	0.0861586	0	0	0	0.0101533	0.108309	1.65769	-0.174844	0.00518435	10	2	10	0	0.0981556	indeterminate		0	1.54938	indeterminate		0	1.64754	indeterminate		0	0			5.18269		7.35107	not_prioritized	0.174844	0.00518435	0.0900143	0	0.0540086	8318	Early taxa | functional loss	fusobacterium	fermentation/organic acids	LPC remodeling	loss/deactivation	not_axis_evidence	FALSE	FALSE	Early taxa | functional loss | fusobacterium | fermentation/organic acids | LPC remodeling | loss/deactivation
H5_Loss_Bacteroides_Fusobacterium_Odoribacter	bacteroides	Bacteroides	PWY-7791: UMP biosynthesis III	loss	3-phenyllactic acid	metabolite	lactic acid	indeterminate	No sufficiently direct substrate/product relationship from the available labels.	979.649	0	217.867	5405.8	3555	6343.33	1521.17	0	0	7027	4859	2251	-0.0481495	-0.131799	10	6	10	-1521.17	-2168	positive		0	-2608	indeterminate		-1521.17	-4776	positive		0	0			-0.604659		-1.64234	not_prioritized	0.0481495	0.131799	0.0899742	0	0.0539845	8319	Early taxa | functional loss	bacteroides	other functional metabolism	fermentation acids	loss/deactivation	not_axis_evidence	FALSE	FALSE	Early taxa | functional loss | bacteroides | other functional metabolism | fermentation acids | loss/deactivation
H5_Loss_Bacteroides_Fusobacterium_Odoribacter	fusobacterium	Fusobacterium	PWY0-1477: ethanolamine utilization	loss	n-epsilon-trimethyllysine	metabolite	lysine	indeterminate	No sufficiently direct substrate/product relationship from the available labels.	28.9435	0	0	1050.4	953	4080	0	0	0	401	1260	646	-0.171403	-0.00842283	10	2	10	0	859	indeterminate		0	-614	indeterminate		0	245	indeterminate		0	0			-0.140391		0.687932	not_prioritized	0.171403	0.00842283	0.0899131	0	0.0539479	8320	Early taxa | functional loss	fusobacterium	fermentation/organic acids	other metabolites	loss/deactivation	not_axis_evidence	FALSE	FALSE	Early taxa | functional loss | fusobacterium | fermentation/organic acids | other metabolites | loss/deactivation
H5_Loss_Bacteroides_Fusobacterium_Odoribacter	odoribacter	Odoribacter	PANTO-PWY: phosphopantothenate biosynthesis I	loss	Ceramide (d38:1)	lipid	^ceramide	indeterminate	Complex lipid readout; not treated as a direct pathway substrate/product.	931.666	0	753.511	9.3353	5.39462	2.0618	1459.48	0	0	4.40543	8.13331	2.65593	0.0732473	-0.106249	10	6	10	-1459.48	3.72788	inverse		0	-5.47738	indeterminate		-1459.48	-1.7495	positive		0	0			-0.791175		-0.730066	not_prioritized	0.0732473	0.106249	0.089748	0	0.0538488	8321	Early taxa | functional loss	odoribacter	lipid/CoA biosynthesis	ceramide remodeling	loss/deactivation	not_axis_evidence	FALSE	FALSE	Early taxa | functional loss | odoribacter | lipid/CoA biosynthesis | ceramide remodeling | loss/deactivation
H5_Loss_Bacteroides_Fusobacterium_Odoribacter	odoribacter	Odoribacter	PWY-6124: inosine-5'-phosphate biosynthesis II	loss	SM (d38:1)	lipid	^sm\b	indeterminate	Complex lipid readout; not treated as a direct pathway substrate/product.	3090.97	7.69693	2710.89	0.426885	0.0258289	0.021999	2902.08	15.3939	0	0.209593	0.0363667	0.0152911	0.169375	0.0100805	10	8	10	-2886.69	-0.173226	positive		-15.3939	-0.0210756	positive		-2902.08	-0.194302	positive		0	0		-8.64956	-4.04679		-3.77682	not_prioritized	0.169375	0.0100805	0.0897277	0	0.0538366	8322	Early taxa | functional loss	odoribacter	purine/nucleotide metabolism	SM remodeling	loss/deactivation	not_axis_evidence	FALSE	FALSE	Early taxa | functional loss | odoribacter | purine/nucleotide metabolism | SM remodeling | loss/deactivation
H5_Loss_Bacteroides_Fusobacterium_Odoribacter	odoribacter	Odoribacter	PWY-5695: inosine 5'-phosphate degradation	loss	PE (p-38:6) or PE (o-38:7)	lipid	^pe\b	indeterminate	Complex lipid readout; not treated as a direct pathway substrate/product.	1525.8	4.75156	877.535	0.86613	0.0113771	0.0124144	2460.53	9.50313	0	0.852591	0.0134129	0.00934134	0.157122	0.022311	10	7	10	-2451.02	-0.839178	positive		-9.50313	-0.00407158	positive		-2460.53	-0.84325	positive		0	0		-8.32695	-6.25038		-6.51208	not_prioritized	0.157122	0.022311	0.0897166	0	0.05383	8323	Early taxa | functional loss	odoribacter	purine/nucleotide metabolism	PE remodeling	loss/deactivation	not_axis_evidence	FALSE	FALSE	Early taxa | functional loss | odoribacter | purine/nucleotide metabolism | PE remodeling | loss/deactivation
H5_Loss_Bacteroides_Fusobacterium_Odoribacter	fusobacterium	Fusobacterium	PWY-622: starch biosynthesis	loss	3-phenyllactic acid	metabolite	lactic acid	indeterminate	No sufficiently direct substrate/product relationship from the available labels.	63.4394	0	21.0374	5405.8	3555	6343.33	0	0	0	7027	4859	2251	0.0471141	-0.132263	10	4	10	0	-2168	indeterminate		0	-2608	indeterminate		0	-4776	indeterminate		0	0			-0.604659		-1.64234	not_prioritized	0.0471141	0.132263	0.0896884	0	0.053813	8324	Early taxa | functional loss	fusobacterium	fermentation/organic acids	fermentation acids	loss/deactivation	not_axis_evidence	FALSE	FALSE	Early taxa | functional loss | fusobacterium | fermentation/organic acids | fermentation acids | loss/deactivation
H5_Loss_Bacteroides_Fusobacterium_Odoribacter	odoribacter	Odoribacter	PANTO-PWY: phosphopantothenate biosynthesis I	loss	SM (d43:2)	lipid	^sm\b	indeterminate	Complex lipid readout; not treated as a direct pathway substrate/product.	931.666	0	753.511	0.473677	0.0335676	0.0288975	1459.48	0	0	0.186678	0.0239564	0.0431789	0.115843	-0.0633476	10	6	10	-1459.48	-0.162722	positive		0	0.0192225	indeterminate		-1459.48	-0.143499	positive		0	0			-3.81876		-2.11216	not_prioritized	0.115843	0.0633476	0.0895952	0	0.0537571	8325	Early taxa | functional loss	odoribacter	lipid/CoA biosynthesis	SM remodeling	loss/deactivation	not_axis_evidence	FALSE	FALSE	Early taxa | functional loss | odoribacter | lipid/CoA biosynthesis | SM remodeling | loss/deactivation
H5_Loss_Bacteroides_Fusobacterium_Odoribacter	fusobacterium	Fusobacterium	P163-PWY: L-lysine fermentation to acetate and butanoate	loss	3-phenyllactic acid	metabolite	lactic acid	positive	Fermentation end-product relative to fermentation output.	86.0144	0	27.2875	5405.8	3555	6343.33	0	0	0	7027	4859	2251	0.030417	-0.148655	10	5	10	0	-2168	indeterminate		0	-2608	indeterminate		0	-4776	indeterminate		0	0			-0.604659		-1.64234	not_prioritized	0.030417	0.148655	0.089536	0	0.0537216	8326	Early taxa | functional loss	fusobacterium	fermentation/organic acids	fermentation acids	loss/deactivation	not_axis_evidence	FALSE	FALSE	Early taxa | functional loss | fusobacterium | fermentation/organic acids | fermentation acids | loss/deactivation
H5_Loss_Bacteroides_Fusobacterium_Odoribacter	bacteroides	Bacteroides	PWY-5686: UMP biosynthesis I	loss	LPC (20:1)	lipid	^lpc\b	indeterminate	Complex lipid readout; not treated as a direct pathway substrate/product.	632.92	0	151.809	0.342157	0.710843	0.303698	924.633	0	0	0.198524	0.207094	1.21459	-0.0180056	0.160883	10	6	10	-924.633	0.00856939	inverse		0	1.0075	indeterminate		-924.633	1.01607	inverse		0	0			1.05487		2.61308	not_prioritized	0.0180056	0.160883	0.0894441	0	0.0536664	8327	Early taxa | functional loss	bacteroides	other functional metabolism	LPC remodeling	loss/deactivation	not_axis_evidence	FALSE	FALSE	Early taxa | functional loss | bacteroides | other functional metabolism | LPC remodeling | loss/deactivation
H5_Loss_Bacteroides_Fusobacterium_Odoribacter	odoribacter	Odoribacter	PWY-6151: S-adenosyl-L-methionine salvage I	loss	Ceramide (d34:2)	lipid	^ceramide	indeterminate	Complex lipid readout; not treated as a direct pathway substrate/product.	916.883	0	540.533	76.4226	5.47126	6.00093	1496.04	0	0	50.1616	5.21525	5.72728	0.145323	-0.0331025	10	6	10	-1496.04	-44.9463	positive		0	0.512025	indeterminate		-1496.04	-44.4343	positive		0	0			-3.80405		-3.13066	not_prioritized	0.145323	0.0331025	0.089213	0	0.0535278	8328	Early taxa | functional loss	odoribacter	other functional metabolism	ceramide remodeling	loss/deactivation	not_axis_evidence	FALSE	FALSE	Early taxa | functional loss | odoribacter | other functional metabolism | ceramide remodeling | loss/deactivation
H5_Loss_Bacteroides_Fusobacterium_Odoribacter	bacteroides	Bacteroides	PWY-8004: Entner-Doudoroff pathway I	loss	SM (d34:2)	lipid	^sm\b	indeterminate	Complex lipid readout; not treated as a direct pathway substrate/product.	597.076	0	51.487	0.333846	0.00442663	0.00451691	2031.37	0	0	0.152596	0.00434455	0.00450871	0.154854	0.0231933	10	6	10	-2031.37	-0.148251	positive		0	0.000164152	indeterminate		-2031.37	-0.148087	positive		0	0			-6.23683		-5.08086	not_prioritized	0.154854	0.0231933	0.0890239	0	0.0534143	8329	Early taxa | functional loss	bacteroides	other functional metabolism	SM remodeling	loss/deactivation	not_axis_evidence	FALSE	FALSE	Early taxa | functional loss | bacteroides | other functional metabolism | SM remodeling | loss/deactivation
H5_Loss_Bacteroides_Fusobacterium_Odoribacter	bacteroides	Bacteroides	1CMET2-PWY: folate transformations III (E. coli)	loss	LPC (20:1)	lipid	^lpc\b	indeterminate	Complex lipid readout; not treated as a direct pathway substrate/product.	597.321	0	120.462	0.342157	0.710843	0.303698	1110.11	0	0	0.198524	0.207094	1.21459	-0.0980702	0.0798357	10	6	10	-1110.11	0.00856939	inverse		0	1.0075	indeterminate		-1110.11	1.01607	inverse		0	0			1.05487		2.61308	not_prioritized	0.0980702	0.0798357	0.088953	0	0.0533718	8330	Early taxa | functional loss	bacteroides	other functional metabolism	LPC remodeling	loss/deactivation	not_axis_evidence	FALSE	FALSE	Early taxa | functional loss | bacteroides | other functional metabolism | LPC remodeling | loss/deactivation
H5_Loss_Bacteroides_Fusobacterium_Odoribacter	bacteroides	Bacteroides	GLYCOGENSYNTH-PWY: glycogen biosynthesis I (from ADP-D-Glucose)	loss	LPC (20:1)	lipid	^lpc\b	indeterminate	Complex lipid readout; not treated as a direct pathway substrate/product.	1099.93	0	255.366	0.342157	0.710843	0.303698	1927.41	0	0	0.198524	0.207094	1.21459	-0.0857309	0.0921191	10	7	10	-1927.41	0.00856939	inverse		0	1.0075	indeterminate		-1927.41	1.01607	inverse		0	0			1.05487		2.61308	not_prioritized	0.0857309	0.0921191	0.088925	0	0.053355	8331	Early taxa | functional loss	bacteroides	carbohydrate/inositol metabolism	LPC remodeling	loss/deactivation	not_axis_evidence	FALSE	FALSE	Early taxa | functional loss | bacteroides | carbohydrate/inositol metabolism | LPC remodeling | loss/deactivation
H5_Loss_Bacteroides_Fusobacterium_Odoribacter	bacteroides	Bacteroides	BRANCHED-CHAIN-AA-SYN-PWY: superpathway of branched chain amino acid biosynthesis	loss	LPC (18:0) A	lipid	^lpc\b	indeterminate	Complex lipid readout; not treated as a direct pathway substrate/product.	627.118	0	152.283	0.0629315	0.147398	0.0830015	954.164	0	0	0.0345404	0.0844309	0.210364	-0.0285057	0.149264	10	6	10	-954.164	0.0498904	inverse		0	0.125934	indeterminate		-954.164	0.175824	inverse		0	0			1.22786		2.60653	not_prioritized	0.0285057	0.149264	0.0888851	0	0.0533311	8332	Early taxa | functional loss	bacteroides	amino-acid metabolism	LPC remodeling	loss/deactivation	not_axis_evidence	FALSE	FALSE	Early taxa | functional loss | bacteroides | amino-acid metabolism | LPC remodeling | loss/deactivation
H5_Loss_Bacteroides_Fusobacterium_Odoribacter	bacteroides	Bacteroides	PWY-5686: UMP biosynthesis I	loss	3-phenyllactic acid	metabolite	lactic acid	indeterminate	No sufficiently direct substrate/product relationship from the available labels.	632.92	0	151.809	5405.8	3555	6343.33	924.633	0	0	7027	4859	2251	-0.0477215	-0.129675	10	6	10	-924.633	-2168	positive		0	-2608	indeterminate		-924.633	-4776	positive		0	0			-0.604659		-1.64234	not_prioritized	0.0477215	0.129675	0.0886983	0	0.053219	8333	Early taxa | functional loss	bacteroides	other functional metabolism	fermentation acids	loss/deactivation	not_axis_evidence	FALSE	FALSE	Early taxa | functional loss | bacteroides | other functional metabolism | fermentation acids | loss/deactivation
H5_Loss_Bacteroides_Fusobacterium_Odoribacter	bacteroides	Bacteroides	PWY-1042: glycolysis IV	loss	LPC (20:1)	lipid	^lpc\b	indeterminate	Complex lipid readout; not treated as a direct pathway substrate/product.	2104.97	29.0847	415.752	0.342157	0.710843	0.303698	4367.8	0	58.1695	0.198524	0.207094	1.21459	-0.100882	0.0765125	10	8	10	-4367.8	0.00856939	inverse		58.1695	1.0075	positive		-4309.63	1.01607	inverse		0	0		-6.17739	1.05487	-6.2305	2.61308	not_prioritized	0.100882	0.0765125	0.0886971	0	0.0532183	8334	Early taxa | functional loss	bacteroides	other functional metabolism	LPC remodeling	loss/deactivation	not_axis_evidence	FALSE	FALSE	Early taxa | functional loss | bacteroides | other functional metabolism | LPC remodeling | loss/deactivation
H5_Loss_Bacteroides_Fusobacterium_Odoribacter	odoribacter	Odoribacter	PWY-3841: folate transformations II (plants)	loss	PE (34:2)	lipid	^pe\b	indeterminate	Complex lipid readout; not treated as a direct pathway substrate/product.	3778.79	7.52993	3035.64	39.9631	0.0505274	0.0417743	4444.72	0	15.0599	4.8489	0.042759	0.0582958	0.151462	-0.0259046	10	7	10	-4444.72	-4.80614	positive		15.0599	0.0155368	positive		-4429.66	-4.7906	positive		0	0		-8.97107	-9.62739	-8.20524	-6.37812	not_prioritized	0.151462	0.0259046	0.0886835	0	0.0532101	8335	Early taxa | functional loss	odoribacter	other functional metabolism	PE remodeling	loss/deactivation	not_axis_evidence	FALSE	FALSE	Early taxa | functional loss | odoribacter | other functional metabolism | PE remodeling | loss/deactivation
H5_Loss_Bacteroides_Fusobacterium_Odoribacter	bacteroides	Bacteroides	PENTOSE-P-PWY: pentose phosphate pathway	loss	PE (p-38:3) or PE (o-38:4)	lipid	^pe\b	indeterminate	Complex lipid readout; not treated as a direct pathway substrate/product.	812.921	0	65.5205	0.761508	0.0673917	0.0554035	2608.62	0	0	0.289293	0.0787549	0.0560285	0.116006	0.0611777	10	6	10	-2608.62	-0.210538	positive		0	-0.0227264	indeterminate		-2608.62	-0.233265	positive		0	0			-3.49822		-2.3683	not_prioritized	0.116006	0.0611777	0.0885917	0	0.053155	8336	Early taxa | functional loss	bacteroides	other functional metabolism	PE remodeling	loss/deactivation	not_axis_evidence	FALSE	FALSE	Early taxa | functional loss | bacteroides | other functional metabolism | PE remodeling | loss/deactivation
H5_Loss_Bacteroides_Fusobacterium_Odoribacter	bacteroides	Bacteroides	DTDPRHAMSYN-PWY: dTDP-&beta;-L-rhamnose biosynthesis	loss	oleic acid	metabolite	oleic	indeterminate	No sufficiently direct substrate/product relationship from the available labels.	1473.38	0	289.318	210969	456367	68688	3685.1	0	0	427679	33944	878790	0.0610958	0.115874	10	6	10	-3685.1	-393735	positive		0	844846	indeterminate		-3685.1	451111	inverse		0	0			1.11316		1.03899	not_prioritized	0.0610958	0.115874	0.0884849	0	0.053091	8337	Early taxa | functional loss	bacteroides	other functional metabolism	fatty-acid metabolites	loss/deactivation	not_axis_evidence	FALSE	FALSE	Early taxa | functional loss | bacteroides | other functional metabolism | fatty-acid metabolites | loss/deactivation
H5_Loss_Bacteroides_Fusobacterium_Odoribacter	odoribacter	Odoribacter	TRNA-CHARGING-PWY: tRNA charging	loss	Ceramide (d34:2)	lipid	^ceramide	indeterminate	Complex lipid readout; not treated as a direct pathway substrate/product.	1634.38	0	1487.11	76.4226	5.47126	6.00093	1528.74	0	0	50.1616	5.21525	5.72728	-0.0696823	-0.10709	10	6	10	-1528.74	-44.9463	positive		0	0.512025	indeterminate		-1528.74	-44.4343	positive		0	0			-3.80405		-3.13066	not_prioritized	0.0696823	0.10709	0.088386	0	0.0530316	8338	Early taxa | functional loss	odoribacter	nucleotide/cofactor processes	ceramide remodeling	loss/deactivation	not_axis_evidence	FALSE	FALSE	Early taxa | functional loss | odoribacter | nucleotide/cofactor processes | ceramide remodeling | loss/deactivation
H5_Loss_Bacteroides_Fusobacterium_Odoribacter	bacteroides	Bacteroides	NONOXIPENT-PWY: pentose phosphate pathway (non-oxidative branch) I	loss	LPC (20:1)	lipid	^lpc\b	indeterminate	Complex lipid readout; not treated as a direct pathway substrate/product.	829.626	0	106.824	0.342157	0.710843	0.303698	2303.96	0	0	0.198524	0.207094	1.21459	-0.170249	0.00639506	10	6	10	-2303.96	0.00856939	inverse		0	1.0075	indeterminate		-2303.96	1.01607	inverse		0	0			1.05487		2.61308	not_prioritized	0.170249	0.00639506	0.0883218	0	0.0529931	8339	Early taxa | functional loss	bacteroides	other functional metabolism	LPC remodeling	loss/deactivation	not_axis_evidence	FALSE	FALSE	Early taxa | functional loss | bacteroides | other functional metabolism | LPC remodeling | loss/deactivation
H5_Loss_Bacteroides_Fusobacterium_Odoribacter	fusobacterium	Fusobacterium	PWY0-1477: ethanolamine utilization	loss	linoleic acid	metabolite	oleic;linole	indeterminate	No sufficiently direct substrate/product relationship from the available labels.	28.9435	0	0	3831.8	210542	21343.3	0	0	0	2158	11234	409851	-0.174165	0.00240474	10	2	10	0	9076	indeterminate		0	398617	indeterminate		0	407693	indeterminate		0	0			5.77995		7.56926	not_prioritized	0.174165	0.00240474	0.0882849	0	0.0529709	8340	Early taxa | functional loss	fusobacterium	fermentation/organic acids	fatty-acid metabolites	loss/deactivation	not_axis_evidence	FALSE	FALSE	Early taxa | functional loss | fusobacterium | fermentation/organic acids | fatty-acid metabolites | loss/deactivation
H5_Loss_Bacteroides_Fusobacterium_Odoribacter	odoribacter	Odoribacter	PWY-7851: coenzyme A biosynthesis II (eukaryotic)	loss	PE (36:4)	lipid	^pe\b	indeterminate	Complex lipid readout; not treated as a direct pathway substrate/product.	948.579	0	801.513	4.05098	0.0380551	0.0721905	900.406	0	0	1.98616	0.0383032	0.037807	-0.000339374	0.175851	8	6	8	-900.406	-1.94785	positive		0	-0.000496155	indeterminate		-900.406	-1.94835	positive		0	0			-6.73404		-5.71518	not_prioritized	0.000339374	0.175851	0.0880954	0	0.0528573	8341	Early taxa | functional loss	odoribacter	lipid/CoA biosynthesis	PE remodeling	loss/deactivation	not_axis_evidence	FALSE	FALSE	Early taxa | functional loss | odoribacter | lipid/CoA biosynthesis | PE remodeling | loss/deactivation
H5_Loss_Bacteroides_Fusobacterium_Odoribacter	odoribacter	Odoribacter	PWY-6121: 5-aminoimidazole ribonucleotide biosynthesis I	loss	PE (p-34:2) or PE (o-34:3)	lipid	^pe\b	indeterminate	Complex lipid readout; not treated as a direct pathway substrate/product.	1646.49	0	1351.1	0.734071	0.0182974	0.0149787	1583.16	0	0	0.459014	0.019653	0.0169417	0.157724	-0.018291	10	7	10	-1583.16	-0.439361	positive		0	-0.00271136	indeterminate		-1583.16	-0.442073	positive		0	0			-5.32621		-4.75989	not_prioritized	0.157724	0.018291	0.0880075	0	0.0528045	8342	Early taxa | functional loss	odoribacter	purine/nucleotide metabolism	PE remodeling	loss/deactivation	not_axis_evidence	FALSE	FALSE	Early taxa | functional loss | odoribacter | purine/nucleotide metabolism | PE remodeling | loss/deactivation
H5_Loss_Bacteroides_Fusobacterium_Odoribacter	odoribacter	Odoribacter	PWY-6122: 5-aminoimidazole ribonucleotide biosynthesis II	loss	PE (p-40:7) or PE (o-40:8)	lipid	^pe\b	indeterminate	Complex lipid readout; not treated as a direct pathway substrate/product.	2366.39	0	1487.86	0.200468	0.0187463	0.024241	3433.94	0	0	0.115096	0.0189116	0.0185811	0.0700155	-0.10595	10	7	10	-3433.94	-0.0961846	positive		0	-0.000330444	indeterminate		-3433.94	-0.0965151	positive		0	0			-3.41869		-2.63093	not_prioritized	0.0700155	0.10595	0.0879829	0	0.0527898	8343	Early taxa | functional loss	odoribacter	purine/nucleotide metabolism	PE remodeling	loss/deactivation	not_axis_evidence	FALSE	FALSE	Early taxa | functional loss | odoribacter | purine/nucleotide metabolism | PE remodeling | loss/deactivation
H5_Loss_Bacteroides_Fusobacterium_Odoribacter	odoribacter	Odoribacter	PWY-6277: superpathway of 5-aminoimidazole ribonucleotide biosynthesis	loss	PE (p-40:7) or PE (o-40:8)	lipid	^pe\b	indeterminate	Complex lipid readout; not treated as a direct pathway substrate/product.	2366.39	0	1487.86	0.200468	0.0187463	0.024241	3433.94	0	0	0.115096	0.0189116	0.0185811	0.0700155	-0.10595	10	7	10	-3433.94	-0.0961846	positive		0	-0.000330444	indeterminate		-3433.94	-0.0965151	positive		0	0			-3.41869		-2.63093	not_prioritized	0.0700155	0.10595	0.0879829	0	0.0527898	8343	Early taxa | functional loss	odoribacter	purine/nucleotide metabolism	PE remodeling	loss/deactivation	not_axis_evidence	FALSE	FALSE	Early taxa | functional loss | odoribacter | purine/nucleotide metabolism | PE remodeling | loss/deactivation
H5_Loss_Bacteroides_Fusobacterium_Odoribacter	odoribacter	Odoribacter	PWY-6122: 5-aminoimidazole ribonucleotide biosynthesis II	loss	Ceramide (d40:2)	lipid	^ceramide	indeterminate	Complex lipid readout; not treated as a direct pathway substrate/product.	2366.39	0	1487.86	29.7378	2.37708	0.575376	3433.94	0	0	16.5526	2.39613	2.35804	0.0871886	-0.0886281	10	7	10	-3433.94	-14.1565	positive		0	-0.0380912	indeterminate		-3433.94	-14.1946	positive		0	0			-3.64504		-2.8114	not_prioritized	0.0871886	0.0886281	0.0879084	0	0.052745	8345	Early taxa | functional loss	odoribacter	purine/nucleotide metabolism	ceramide remodeling	loss/deactivation	not_axis_evidence	FALSE	FALSE	Early taxa | functional loss | odoribacter | purine/nucleotide metabolism | ceramide remodeling | loss/deactivation
H5_Loss_Bacteroides_Fusobacterium_Odoribacter	odoribacter	Odoribacter	PWY-6277: superpathway of 5-aminoimidazole ribonucleotide biosynthesis	loss	Ceramide (d40:2)	lipid	^ceramide	indeterminate	Complex lipid readout; not treated as a direct pathway substrate/product.	2366.39	0	1487.86	29.7378	2.37708	0.575376	3433.94	0	0	16.5526	2.39613	2.35804	0.0871886	-0.0886281	10	7	10	-3433.94	-14.1565	positive		0	-0.0380912	indeterminate		-3433.94	-14.1946	positive		0	0			-3.64504		-2.8114	not_prioritized	0.0871886	0.0886281	0.0879084	0	0.052745	8345	Early taxa | functional loss	odoribacter	purine/nucleotide metabolism	ceramide remodeling	loss/deactivation	not_axis_evidence	FALSE	FALSE	Early taxa | functional loss | odoribacter | purine/nucleotide metabolism | ceramide remodeling | loss/deactivation
H5_Loss_Bacteroides_Fusobacterium_Odoribacter	odoribacter	Odoribacter	PWY-6121: 5-aminoimidazole ribonucleotide biosynthesis I	loss	SM (d40:1)	lipid	^sm\b	indeterminate	Complex lipid readout; not treated as a direct pathway substrate/product.	1646.49	0	1351.1	0.453737	0.023513	0.0181481	1583.16	0	0	0.244723	0.0297614	0.0172646	0.166409	0.00916484	10	7	10	-1583.16	-0.214962	positive		0	-0.0124968	indeterminate		-1583.16	-0.227459	positive		0	0			-4.27033		-3.82527	not_prioritized	0.166409	0.00916484	0.0877871	0	0.0526723	8347	Early taxa | functional loss	odoribacter	purine/nucleotide metabolism	SM remodeling	loss/deactivation	not_axis_evidence	FALSE	FALSE	Early taxa | functional loss | odoribacter | purine/nucleotide metabolism | SM remodeling | loss/deactivation
H5_Loss_Bacteroides_Fusobacterium_Odoribacter	fusobacterium	Fusobacterium	PWY-5941: glycogen degradation II	loss	n-epsilon-trimethyllysine	metabolite	lysine	indeterminate	No sufficiently direct substrate/product relationship from the available labels.	32.7771	0	7.41131	1050.4	953	4080	0	0	0	401	1260	646	-0.115832	-0.0595859	10	4	10	0	859	indeterminate		0	-614	indeterminate		0	245	indeterminate		0	0			-0.140391		0.687932	not_prioritized	0.115832	0.0595859	0.0877087	0	0.0526252	8348	Early taxa | functional loss	fusobacterium	carbohydrate/inositol metabolism	other metabolites	loss/deactivation	not_axis_evidence	FALSE	FALSE	Early taxa | functional loss | fusobacterium | carbohydrate/inositol metabolism | other metabolites | loss/deactivation
H5_Loss_Bacteroides_Fusobacterium_Odoribacter	bacteroides	Bacteroides	PWY-5484: glycolysis II (from fructose 6-phosphate)	loss	LPC (20:1)	lipid	^lpc\b	indeterminate	Complex lipid readout; not treated as a direct pathway substrate/product.	540.01	0	105.848	0.342157	0.710843	0.303698	1313.88	0	0	0.198524	0.207094	1.21459	-0.12608	0.049286	10	6	10	-1313.88	0.00856939	inverse		0	1.0075	indeterminate		-1313.88	1.01607	inverse		0	0			1.05487		2.61308	not_prioritized	0.12608	0.049286	0.0876828	0	0.0526097	8349	Early taxa | functional loss	bacteroides	carbohydrate/inositol metabolism	LPC remodeling	loss/deactivation	not_axis_evidence	FALSE	FALSE	Early taxa | functional loss | bacteroides | carbohydrate/inositol metabolism | LPC remodeling | loss/deactivation
H5_Loss_Bacteroides_Fusobacterium_Odoribacter	odoribacter	Odoribacter	COA-PWY: coenzyme A biosynthesis I (prokaryotic)	loss	Ceramide (d34:2)	lipid	^ceramide	indeterminate	Complex lipid readout; not treated as a direct pathway substrate/product.	1131.32	5.39202	801.513	76.4226	5.47126	6.00093	1730.98	0	10.784	50.1616	5.21525	5.72728	0.0484376	-0.126715	10	7	10	-1730.98	-44.9463	positive		10.784	0.512025	positive		-1720.2	-44.4343	positive		0	0		-7.71297	-3.80405	-7.32655	-3.13066	not_prioritized	0.0484376	0.126715	0.0875762	0	0.0525457	8350	Early taxa | functional loss	odoribacter	lipid/CoA biosynthesis	ceramide remodeling	loss/deactivation	not_axis_evidence	FALSE	FALSE	Early taxa | functional loss | odoribacter | lipid/CoA biosynthesis | ceramide remodeling | loss/deactivation
H5_Loss_Bacteroides_Fusobacterium_Odoribacter	odoribacter	Odoribacter	PWY-7953: UDP-N-acetylmuramoyl-pentapeptide biosynthesis III (meso-diaminopimelate containing)	loss	Ceramide (d41:1)	lipid	^ceramide	indeterminate	Complex lipid readout; not treated as a direct pathway substrate/product.	951.372	0	661.41	1.50842	0.616956	0.283747	1342.87	0	0	0.476406	0.714053	0.519858	-0.00343181	-0.171607	10	6	10	-1342.87	0.237647	inverse		0	-0.194196	indeterminate		-1342.87	0.0434514	inverse		0	0			-1.2898		0.125924	not_prioritized	0.00343181	0.171607	0.0875196	0	0.0525117	8351	Early taxa | functional loss	odoribacter	nucleotide/cofactor processes	ceramide remodeling	loss/deactivation	not_axis_evidence	FALSE	FALSE	Early taxa | functional loss | odoribacter | nucleotide/cofactor processes | ceramide remodeling | loss/deactivation
H5_Loss_Bacteroides_Fusobacterium_Odoribacter	odoribacter	Odoribacter	PWY-6122: 5-aminoimidazole ribonucleotide biosynthesis II	loss	PE (p-38:6) or PE (o-38:7)	lipid	^pe\b	indeterminate	Complex lipid readout; not treated as a direct pathway substrate/product.	2366.39	0	1487.86	0.86613	0.0113771	0.0124144	3433.94	0	0	0.852591	0.0134129	0.00934134	0.128788	0.0461877	10	7	10	-3433.94	-0.839178	positive		0	-0.00407158	indeterminate		-3433.94	-0.84325	positive		0	0			-6.25038		-6.51208	not_prioritized	0.128788	0.0461877	0.087488	0	0.0524928	8352	Early taxa | functional loss	odoribacter	purine/nucleotide metabolism	PE remodeling	loss/deactivation	not_axis_evidence	FALSE	FALSE	Early taxa | functional loss | odoribacter | purine/nucleotide metabolism | PE remodeling | loss/deactivation
H5_Loss_Bacteroides_Fusobacterium_Odoribacter	odoribacter	Odoribacter	PWY-6277: superpathway of 5-aminoimidazole ribonucleotide biosynthesis	loss	PE (p-38:6) or PE (o-38:7)	lipid	^pe\b	indeterminate	Complex lipid readout; not treated as a direct pathway substrate/product.	2366.39	0	1487.86	0.86613	0.0113771	0.0124144	3433.94	0	0	0.852591	0.0134129	0.00934134	0.128788	0.0461877	10	7	10	-3433.94	-0.839178	positive		0	-0.00407158	indeterminate		-3433.94	-0.84325	positive		0	0			-6.25038		-6.51208	not_prioritized	0.128788	0.0461877	0.087488	0	0.0524928	8352	Early taxa | functional loss	odoribacter	purine/nucleotide metabolism	PE remodeling	loss/deactivation	not_axis_evidence	FALSE	FALSE	Early taxa | functional loss | odoribacter | purine/nucleotide metabolism | PE remodeling | loss/deactivation
H5_Loss_Bacteroides_Fusobacterium_Odoribacter	odoribacter	Odoribacter	PWY-6122: 5-aminoimidazole ribonucleotide biosynthesis II	loss	Ceramide (d43:1)	lipid	^ceramide	indeterminate	Complex lipid readout; not treated as a direct pathway substrate/product.	2366.39	0	1487.86	0.637136	0.169029	0.0617864	3433.94	0	0	0.358571	0.189256	0.148802	0.0414085	-0.133327	10	7	10	-3433.94	-0.169314	positive		0	-0.040454	indeterminate		-3433.94	-0.209768	positive		0	0			-1.91433		-1.26886	not_prioritized	0.0414085	0.133327	0.087368	0	0.0524208	8354	Early taxa | functional loss	odoribacter	purine/nucleotide metabolism	ceramide remodeling	loss/deactivation	not_axis_evidence	FALSE	FALSE	Early taxa | functional loss | odoribacter | purine/nucleotide metabolism | ceramide remodeling | loss/deactivation
H5_Loss_Bacteroides_Fusobacterium_Odoribacter	odoribacter	Odoribacter	PWY-6277: superpathway of 5-aminoimidazole ribonucleotide biosynthesis	loss	Ceramide (d43:1)	lipid	^ceramide	indeterminate	Complex lipid readout; not treated as a direct pathway substrate/product.	2366.39	0	1487.86	0.637136	0.169029	0.0617864	3433.94	0	0	0.358571	0.189256	0.148802	0.0414085	-0.133327	10	7	10	-3433.94	-0.169314	positive		0	-0.040454	indeterminate		-3433.94	-0.209768	positive		0	0			-1.91433		-1.26886	not_prioritized	0.0414085	0.133327	0.087368	0	0.0524208	8354	Early taxa | functional loss	odoribacter	purine/nucleotide metabolism	ceramide remodeling	loss/deactivation	not_axis_evidence	FALSE	FALSE	Early taxa | functional loss | odoribacter | purine/nucleotide metabolism | ceramide remodeling | loss/deactivation
H5_Loss_Bacteroides_Fusobacterium_Odoribacter	odoribacter	Odoribacter	TRNA-CHARGING-PWY: tRNA charging	loss	4-hydroxyphenylacetic acid	metabolite	acetic acid	indeterminate	No sufficiently direct substrate/product relationship from the available labels.	1634.38	0	1487.11	6191.6	484	690.667	1528.74	0	0	5013	591	377	0.148246	-0.0263093	10	6	10	-1528.74	-4422	positive		0	-214	indeterminate		-1528.74	-4636	positive		0	0			-3.67723		-3.73304	not_prioritized	0.148246	0.0263093	0.0872778	0	0.0523667	8356	Early taxa | functional loss	odoribacter	nucleotide/cofactor processes	other metabolites	loss/deactivation	not_axis_evidence	FALSE	FALSE	Early taxa | functional loss | odoribacter | nucleotide/cofactor processes | other metabolites | loss/deactivation
H5_Loss_Bacteroides_Fusobacterium_Odoribacter	odoribacter	Odoribacter	PWY-3841: folate transformations II (plants)	loss	PE (p-34:2) or PE (o-34:3)	lipid	^pe\b	indeterminate	Complex lipid readout; not treated as a direct pathway substrate/product.	3778.79	7.52993	3035.64	0.734071	0.0182974	0.0149787	4444.72	0	15.0599	0.459014	0.019653	0.0169417	0.142273	-0.0322315	10	7	10	-4444.72	-0.439361	positive		15.0599	-0.00271136	inverse		-4429.66	-0.442073	positive		0	0		-8.97107	-5.32621	-8.20524	-4.75989	not_prioritized	0.142273	0.0322315	0.0872521	0	0.0523513	8357	Early taxa | functional loss	odoribacter	other functional metabolism	PE remodeling	loss/deactivation	not_axis_evidence	FALSE	FALSE	Early taxa | functional loss | odoribacter | other functional metabolism | PE remodeling | loss/deactivation
H5_Loss_Bacteroides_Fusobacterium_Odoribacter	bacteroides	Bacteroides	PWY-6700: queuosine biosynthesis I (de novo)	loss	oleic acid	metabolite	oleic	indeterminate	No sufficiently direct substrate/product relationship from the available labels.	504.195	0	133.568	210969	456367	68688	1274.79	0	0	427679	33944	878790	0.059163	0.114649	10	7	10	-1274.79	-393735	positive		0	844846	indeterminate		-1274.79	451111	inverse		0	0			1.11316		1.03899	not_prioritized	0.059163	0.114649	0.0869058	0	0.0521435	8358	Early taxa | functional loss	bacteroides	other functional metabolism	fatty-acid metabolites	loss/deactivation	not_axis_evidence	FALSE	FALSE	Early taxa | functional loss | bacteroides | other functional metabolism | fatty-acid metabolites | loss/deactivation
H5_Loss_Bacteroides_Fusobacterium_Odoribacter	odoribacter	Odoribacter	PANTO-PWY: phosphopantothenate biosynthesis I	loss	PE (p-38:6) or PE (o-38:7)	lipid	^pe\b	indeterminate	Complex lipid readout; not treated as a direct pathway substrate/product.	931.666	0	753.511	0.86613	0.0113771	0.0124144	1459.48	0	0	0.852591	0.0134129	0.00934134	0.12194	0.051838	10	6	10	-1459.48	-0.839178	positive		0	-0.00407158	indeterminate		-1459.48	-0.84325	positive		0	0			-6.25038		-6.51208	not_prioritized	0.12194	0.051838	0.0868888	0	0.0521333	8359	Early taxa | functional loss	odoribacter	lipid/CoA biosynthesis	PE remodeling	loss/deactivation	not_axis_evidence	FALSE	FALSE	Early taxa | functional loss | odoribacter | lipid/CoA biosynthesis | PE remodeling | loss/deactivation
H5_Loss_Bacteroides_Fusobacterium_Odoribacter	bacteroides	Bacteroides	GLYCOLYSIS: glycolysis I (from glucose 6-phosphate)	loss	LPC (20:1)	lipid	^lpc\b	indeterminate	Complex lipid readout; not treated as a direct pathway substrate/product.	577.717	0	120.049	0.342157	0.710843	0.303698	1336.9	0	0	0.198524	0.207094	1.21459	-0.11225	0.0614988	10	6	10	-1336.9	0.00856939	inverse		0	1.0075	indeterminate		-1336.9	1.01607	inverse		0	0			1.05487		2.61308	not_prioritized	0.11225	0.0614988	0.0868742	0	0.0521245	8360	Early taxa | functional loss	bacteroides	carbohydrate/inositol metabolism	LPC remodeling	loss/deactivation	not_axis_evidence	FALSE	FALSE	Early taxa | functional loss | bacteroides | carbohydrate/inositol metabolism | LPC remodeling | loss/deactivation
H5_Loss_Bacteroides_Fusobacterium_Odoribacter	odoribacter	Odoribacter	NONMEVIPP-PWY: methylerythritol phosphate pathway I	loss	Ceramide (d43:1)	lipid	^ceramide	indeterminate	Complex lipid readout; not treated as a direct pathway substrate/product.	1119.07	0	801.552	0.637136	0.169029	0.0617864	1655.95	0	0	0.358571	0.189256	0.148802	-0.00850492	-0.165133	10	6	10	-1655.95	-0.169314	positive		0	-0.040454	indeterminate		-1655.95	-0.209768	positive		0	0			-1.91433		-1.26886	not_prioritized	0.00850492	0.165133	0.0868189	0	0.0520913	8361	Early taxa | functional loss	odoribacter	other functional metabolism	ceramide remodeling	loss/deactivation	not_axis_evidence	FALSE	FALSE	Early taxa | functional loss | odoribacter | other functional metabolism | ceramide remodeling | loss/deactivation
H5_Loss_Bacteroides_Fusobacterium_Odoribacter	odoribacter	Odoribacter	PWY-6124: inosine-5'-phosphate biosynthesis II	loss	Ceramide (d43:1)	lipid	^ceramide	indeterminate	Complex lipid readout; not treated as a direct pathway substrate/product.	3090.97	7.69693	2710.89	0.637136	0.169029	0.0617864	2902.08	15.3939	0	0.358571	0.189256	0.148802	-0.0598574	-0.113345	10	8	10	-2886.69	-0.169314	positive		-15.3939	-0.040454	positive		-2902.08	-0.209768	positive		0	0		-8.64956	-1.91433		-1.26886	not_prioritized	0.0598574	0.113345	0.0866011	0	0.0519606	8362	Early taxa | functional loss	odoribacter	purine/nucleotide metabolism	ceramide remodeling	loss/deactivation	not_axis_evidence	FALSE	FALSE	Early taxa | functional loss | odoribacter | purine/nucleotide metabolism | ceramide remodeling | loss/deactivation
H5_Loss_Bacteroides_Fusobacterium_Odoribacter	bacteroides	Bacteroides	VALSYN-PWY: L-valine biosynthesis	loss	1,3,5-trimethylcyanuric acid	metabolite	uric acid	indeterminate	No sufficiently direct substrate/product relationship from the available labels.	972.335	0	242.279	46188.4	18348.5	46097	1290.05	0	0	26771	12866	23831	0.168349	-0.00471527	10	6	10	-1290.05	-13905	positive		0	10965	indeterminate		-1290.05	-2940	positive		0	0			-1.33187		-0.167832	not_prioritized	0.168349	0.00471527	0.0865321	0	0.0519193	8363	Early taxa | functional loss	bacteroides	other functional metabolism	purine metabolites	loss/deactivation	not_axis_evidence	FALSE	FALSE	Early taxa | functional loss | bacteroides | other functional metabolism | purine metabolites | loss/deactivation
H5_Loss_Bacteroides_Fusobacterium_Odoribacter	bacteroides	Bacteroides	SER-GLYSYN-PWY: superpathway of L-serine and glycine biosynthesis I	loss	LPC (18:0) A	lipid	^lpc\b	indeterminate	Complex lipid readout; not treated as a direct pathway substrate/product.	2276.6	0	493.258	0.0629315	0.147398	0.0830015	3897.95	0	0	0.0345404	0.0844309	0.210364	-0.0841554	0.0888048	10	7	10	-3897.95	0.0498904	inverse		0	0.125934	indeterminate		-3897.95	0.175824	inverse		0	0			1.22786		2.60653	not_prioritized	0.0841554	0.0888048	0.0864801	0	0.0518881	8364	Early taxa | functional loss	bacteroides	other functional metabolism	LPC remodeling	loss/deactivation	not_axis_evidence	FALSE	FALSE	Early taxa | functional loss | bacteroides | other functional metabolism | LPC remodeling | loss/deactivation
H5_Loss_Bacteroides_Fusobacterium_Odoribacter	odoribacter	Odoribacter	PWY-7953: UDP-N-acetylmuramoyl-pentapeptide biosynthesis III (meso-diaminopimelate containing)	loss	Ceramide (d44:1)	lipid	^ceramide	indeterminate	Complex lipid readout; not treated as a direct pathway substrate/product.	951.372	0	661.41	2.59091	0.467949	0.534443	1342.87	0	0	1.30706	0.36859	0.567308	0.0926587	-0.080183	10	6	10	-1342.87	-0.938473	positive		0	0.198717	indeterminate		-1342.87	-0.739755	positive		0	0			-2.46903		-1.20413	not_prioritized	0.0926587	0.080183	0.0864209	0	0.0518525	8365	Early taxa | functional loss	odoribacter	nucleotide/cofactor processes	ceramide remodeling	loss/deactivation	not_axis_evidence	FALSE	FALSE	Early taxa | functional loss | odoribacter | nucleotide/cofactor processes | ceramide remodeling | loss/deactivation
H5_Loss_Bacteroides_Fusobacterium_Odoribacter	odoribacter	Odoribacter	PWY-7851: coenzyme A biosynthesis II (eukaryotic)	loss	SM (d37:1)	lipid	^sm\b	indeterminate	Complex lipid readout; not treated as a direct pathway substrate/product.	948.579	0	801.513	0.707668	0.0801459	0.0808351	900.406	0	0	0.489754	0.084585	0.0757069	0.158445	0.0142375	10	6	10	-900.406	-0.405169	positive		0	-0.00887808	indeterminate		-900.406	-0.414047	positive		0	0			-3.14237		-2.69356	not_prioritized	0.158445	0.0142375	0.086341	0	0.0518046	8366	Early taxa | functional loss	odoribacter	lipid/CoA biosynthesis	SM remodeling	loss/deactivation	not_axis_evidence	FALSE	FALSE	Early taxa | functional loss | odoribacter | lipid/CoA biosynthesis | SM remodeling | loss/deactivation
H5_Loss_Bacteroides_Fusobacterium_Odoribacter	odoribacter	Odoribacter	PWY-6124: inosine-5'-phosphate biosynthesis II	loss	PE (p-34:2) or PE (o-34:3)	lipid	^pe\b	indeterminate	Complex lipid readout; not treated as a direct pathway substrate/product.	3090.97	7.69693	2710.89	0.734071	0.0182974	0.0149787	2902.08	15.3939	0	0.459014	0.019653	0.0169417	0.121417	-0.0511308	10	8	10	-2886.69	-0.439361	positive		-15.3939	-0.00271136	positive		-2902.08	-0.442073	positive		0	0		-8.64956	-5.32621		-4.75989	not_prioritized	0.121417	0.0511308	0.086274	0	0.0517644	8367	Early taxa | functional loss	odoribacter	purine/nucleotide metabolism	PE remodeling	loss/deactivation	not_axis_evidence	FALSE	FALSE	Early taxa | functional loss | odoribacter | purine/nucleotide metabolism | PE remodeling | loss/deactivation
H5_Loss_Bacteroides_Fusobacterium_Odoribacter	bacteroides	Bacteroides	PWY-8004: Entner-Doudoroff pathway I	loss	3-hydroxypalmitic acid	metabolite	palmit	indeterminate	No sufficiently direct substrate/product relationship from the available labels.	597.076	0	51.487	1090.8	7864.5	698.333	2031.37	0	0	2741	430	15299	-0.0399122	0.132333	10	6	10	-2031.37	-2311	positive		0	14869	indeterminate		-2031.37	12558	inverse		0	0			2.84997		2.48066	not_prioritized	0.0399122	0.132333	0.0861227	0	0.0516736	8368	Early taxa | functional loss	bacteroides	other functional metabolism	fatty-acid metabolites	loss/deactivation	not_axis_evidence	FALSE	FALSE	Early taxa | functional loss | bacteroides | other functional metabolism | fatty-acid metabolites | loss/deactivation
H5_Loss_Bacteroides_Fusobacterium_Odoribacter	odoribacter	Odoribacter	PANTO-PWY: phosphopantothenate biosynthesis I	loss	Ceramide (d41:1)	lipid	^ceramide	indeterminate	Complex lipid readout; not treated as a direct pathway substrate/product.	931.666	0	753.511	1.50842	0.616956	0.283747	1459.48	0	0	0.476406	0.714053	0.519858	0.0237905	-0.148321	10	6	10	-1459.48	0.237647	inverse		0	-0.194196	indeterminate		-1459.48	0.0434514	inverse		0	0			-1.2898		0.125924	not_prioritized	0.0237905	0.148321	0.0860555	0	0.0516333	8369	Early taxa | functional loss	odoribacter	lipid/CoA biosynthesis	ceramide remodeling	loss/deactivation	not_axis_evidence	FALSE	FALSE	Early taxa | functional loss | odoribacter | lipid/CoA biosynthesis | ceramide remodeling | loss/deactivation
H5_Loss_Bacteroides_Fusobacterium_Odoribacter	odoribacter	Odoribacter	HISDEG-PWY: L-histidine degradation I	loss	Ceramide (d42:2) A	lipid	^ceramide	indeterminate	Complex lipid readout; not treated as a direct pathway substrate/product.	1754.29	5.35135	1455.64	16.0568	1.13528	0.644738	1921.16	10.7027	0	5.32582	1.58303	0.687536	0.0208826	-0.151012	10	7	10	-1910.46	-3.74279	positive		-10.7027	-0.895497	positive		-1921.16	-4.63828	positive		0	0		-8.35677	-3.82206		-2.9535	not_prioritized	0.0208826	0.151012	0.0859471	0	0.0515683	8370	Early taxa | functional loss	odoribacter	amino-acid metabolism	ceramide remodeling	loss/deactivation	not_axis_evidence	FALSE	FALSE	Early taxa | functional loss | odoribacter | amino-acid metabolism | ceramide remodeling | loss/deactivation
H5_Loss_Bacteroides_Fusobacterium_Odoribacter	bacteroides	Bacteroides	HISDEG-PWY: L-histidine degradation I	loss	LPC (18:0) A	lipid	^lpc\b	indeterminate	Complex lipid readout; not treated as a direct pathway substrate/product.	1027.68	0	257.247	0.0629315	0.147398	0.0830015	1750.36	0	0	0.0345404	0.0844309	0.210364	-0.0641883	0.107294	10	6	10	-1750.36	0.0498904	inverse		0	0.125934	indeterminate		-1750.36	0.175824	inverse		0	0			1.22786		2.60653	not_prioritized	0.0641883	0.107294	0.0857412	0	0.0514447	8371	Early taxa | functional loss	bacteroides	amino-acid metabolism	LPC remodeling	loss/deactivation	not_axis_evidence	FALSE	FALSE	Early taxa | functional loss | bacteroides | amino-acid metabolism | LPC remodeling | loss/deactivation
H5_Loss_Bacteroides_Fusobacterium_Odoribacter	bacteroides	Bacteroides	PWY-7977: L-methionine biosynthesis IV	loss	1,3,5-trimethylcyanuric acid	metabolite	uric acid	indeterminate	No sufficiently direct substrate/product relationship from the available labels.	755.848	0	201.46	46188.4	18348.5	46097	980.52	0	0	26771	12866	23831	0.171078	-0.000330636	10	6	10	-980.52	-13905	positive		0	10965	indeterminate		-980.52	-2940	positive		0	0			-1.33187		-0.167832	not_prioritized	0.171078	0.000330636	0.0857043	0	0.0514226	8372	Early taxa | functional loss	bacteroides	other functional metabolism	purine metabolites	loss/deactivation	not_axis_evidence	FALSE	FALSE	Early taxa | functional loss | bacteroides | other functional metabolism | purine metabolites | loss/deactivation
H5_Loss_Bacteroides_Fusobacterium_Odoribacter	bacteroides	Bacteroides	PENTOSE-P-PWY: pentose phosphate pathway	loss	SM (d38:2)	lipid	^sm\b	indeterminate	Complex lipid readout; not treated as a direct pathway substrate/product.	812.921	0	65.5205	0.360128	0.026352	0.0217725	2608.62	0	0	0.153215	0.02938	0.023324	0.157612	0.0135742	10	6	10	-2608.62	-0.123835	positive		0	-0.00605594	indeterminate		-2608.62	-0.129891	positive		0	0			-3.77252		-2.71567	not_prioritized	0.157612	0.0135742	0.0855931	0	0.0513559	8373	Early taxa | functional loss	bacteroides	other functional metabolism	SM remodeling	loss/deactivation	not_axis_evidence	FALSE	FALSE	Early taxa | functional loss | bacteroides | other functional metabolism | SM remodeling | loss/deactivation
H5_Loss_Bacteroides_Fusobacterium_Odoribacter	odoribacter	Odoribacter	PWY-6121: 5-aminoimidazole ribonucleotide biosynthesis I	loss	PE (36:4)	lipid	^pe\b	indeterminate	Complex lipid readout; not treated as a direct pathway substrate/product.	1646.49	0	1351.1	4.05098	0.0380551	0.0721905	1583.16	0	0	1.98616	0.0383032	0.037807	0.000860411	0.170138	8	7	8	-1583.16	-1.94785	positive		0	-0.000496155	indeterminate		-1583.16	-1.94835	positive		0	0			-6.73404		-5.71518	not_prioritized	0.000860411	0.170138	0.0854993	0	0.0512996	8374	Early taxa | functional loss	odoribacter	purine/nucleotide metabolism	PE remodeling	loss/deactivation	not_axis_evidence	FALSE	FALSE	Early taxa | functional loss | odoribacter | purine/nucleotide metabolism | PE remodeling | loss/deactivation
H5_Loss_Bacteroides_Fusobacterium_Odoribacter	bacteroides	Bacteroides	TRNA-CHARGING-PWY: tRNA charging	loss	palmitic acid	metabolite	palmit	indeterminate	No sufficiently direct substrate/product relationship from the available labels.	846.523	0	240.266	782371	340569	171324	889.745	0	0	1586188	222418	458720	0.119998	0.050948	10	6	10	-889.745	-1363770	positive		0	236302	indeterminate		-889.745	-1127468	positive		0	0			-1.19991		-1.78988	not_prioritized	0.119998	0.050948	0.0854732	0	0.0512839	8375	Early taxa | functional loss	bacteroides	nucleotide/cofactor processes	fatty-acid metabolites	loss/deactivation	not_axis_evidence	FALSE	FALSE	Early taxa | functional loss | bacteroides | nucleotide/cofactor processes | fatty-acid metabolites | loss/deactivation
H5_Loss_Bacteroides_Fusobacterium_Odoribacter	bacteroides	Bacteroides	ANAGLYCOLYSIS-PWY: glycolysis III (from glucose)	loss	LPC (20:1)	lipid	^lpc\b	indeterminate	Complex lipid readout; not treated as a direct pathway substrate/product.	801.716	0	179.678	0.342157	0.710843	0.303698	1830.65	0	0	0.198524	0.207094	1.21459	-0.135395	0.0348703	10	7	10	-1830.65	0.00856939	inverse		0	1.0075	indeterminate		-1830.65	1.01607	inverse		0	0			1.05487		2.61308	not_prioritized	0.135395	0.0348703	0.0851324	0	0.0510795	8376	Early taxa | functional loss	bacteroides	carbohydrate/inositol metabolism	LPC remodeling	loss/deactivation	not_axis_evidence	FALSE	FALSE	Early taxa | functional loss | bacteroides | carbohydrate/inositol metabolism | LPC remodeling | loss/deactivation
H5_Loss_Bacteroides_Fusobacterium_Odoribacter	odoribacter	Odoribacter	PWY-6124: inosine-5'-phosphate biosynthesis II	loss	PE (p-40:5) or PE (o-40:6)	lipid	^pe\b	indeterminate	Complex lipid readout; not treated as a direct pathway substrate/product.	3090.97	7.69693	2710.89	0.525449	0.0293707	0.0287895	2902.08	15.3939	0	0.390925	0.0341754	0.024566	0.138862	0.0307271	10	8	10	-2886.69	-0.35675	positive		-15.3939	-0.00960942	positive		-2902.08	-0.366359	positive		0	0		-8.64956	-4.1611		-3.99216	not_prioritized	0.138862	0.0307271	0.0847946	0	0.0508768	8377	Early taxa | functional loss	odoribacter	purine/nucleotide metabolism	PE remodeling	loss/deactivation	not_axis_evidence	FALSE	FALSE	Early taxa | functional loss | odoribacter | purine/nucleotide metabolism | PE remodeling | loss/deactivation
H5_Loss_Bacteroides_Fusobacterium_Odoribacter	odoribacter	Odoribacter	HISDEG-PWY: L-histidine degradation I	loss	Ceramide (d42:1)	lipid	^ceramide	indeterminate	Complex lipid readout; not treated as a direct pathway substrate/product.	1754.29	5.35135	1455.64	1.00194	0.147964	0.0981718	1921.16	10.7027	0	0.322514	0.189197	0.106732	-0.0086756	-0.160503	10	7	10	-1910.46	-0.133317	positive		-10.7027	-0.0824659	positive		-1921.16	-0.215782	positive		0	0		-8.35677	-2.75947		-1.59538	not_prioritized	0.0086756	0.160503	0.0845891	0	0.0507535	8378	Early taxa | functional loss	odoribacter	amino-acid metabolism	ceramide remodeling	loss/deactivation	not_axis_evidence	FALSE	FALSE	Early taxa | functional loss | odoribacter | amino-acid metabolism | ceramide remodeling | loss/deactivation
H5_Loss_Bacteroides_Fusobacterium_Odoribacter	odoribacter	Odoribacter	PWY-6121: 5-aminoimidazole ribonucleotide biosynthesis I	loss	SM (d37:1)	lipid	^sm\b	indeterminate	Complex lipid readout; not treated as a direct pathway substrate/product.	1646.49	0	1351.1	0.707668	0.0801459	0.0808351	1583.16	0	0	0.489754	0.084585	0.0757069	0.14614	-0.0229782	10	7	10	-1583.16	-0.405169	positive		0	-0.00887808	indeterminate		-1583.16	-0.414047	positive		0	0			-3.14237		-2.69356	not_prioritized	0.14614	0.0229782	0.084559	0	0.0507354	8379	Early taxa | functional loss	odoribacter	purine/nucleotide metabolism	SM remodeling	loss/deactivation	not_axis_evidence	FALSE	FALSE	Early taxa | functional loss | odoribacter | purine/nucleotide metabolism | SM remodeling | loss/deactivation
H5_Loss_Bacteroides_Fusobacterium_Odoribacter	odoribacter	Odoribacter	PWY-7851: coenzyme A biosynthesis II (eukaryotic)	loss	PE (p-34:2) or PE (o-34:3)	lipid	^pe\b	indeterminate	Complex lipid readout; not treated as a direct pathway substrate/product.	948.579	0	801.513	0.734071	0.0182974	0.0149787	900.406	0	0	0.459014	0.019653	0.0169417	0.163135	0.00593489	10	6	10	-900.406	-0.439361	positive		0	-0.00271136	indeterminate		-900.406	-0.442073	positive		0	0			-5.32621		-4.75989	not_prioritized	0.163135	0.00593489	0.084535	0	0.050721	8380	Early taxa | functional loss	odoribacter	lipid/CoA biosynthesis	PE remodeling	loss/deactivation	not_axis_evidence	FALSE	FALSE	Early taxa | functional loss | odoribacter | lipid/CoA biosynthesis | PE remodeling | loss/deactivation
H5_Loss_Bacteroides_Fusobacterium_Odoribacter	bacteroides	Bacteroides	CALVIN-PWY: Calvin-Benson-Bassham cycle	loss	LPC (20:1)	lipid	^lpc\b	indeterminate	Complex lipid readout; not treated as a direct pathway substrate/product.	448.677	0	98.861	0.342157	0.710843	0.303698	914.59	0	0	0.198524	0.207094	1.21459	-0.0998415	0.0691909	10	7	10	-914.59	0.00856939	inverse		0	1.0075	indeterminate		-914.59	1.01607	inverse		0	0			1.05487		2.61308	not_prioritized	0.0998415	0.0691909	0.0845162	0	0.0507097	8381	Early taxa | functional loss	bacteroides	other functional metabolism	LPC remodeling	loss/deactivation	not_axis_evidence	FALSE	FALSE	Early taxa | functional loss | bacteroides | other functional metabolism | LPC remodeling | loss/deactivation
H5_Loss_Bacteroides_Fusobacterium_Odoribacter	bacteroides	Bacteroides	PWY-5973: cis-vaccenate biosynthesis	loss	palmitic acid	metabolite	palmit	indeterminate	No sufficiently direct substrate/product relationship from the available labels.	1673.5	15.8454	558.437	782371	340569	171324	1229.89	0	31.6907	1586188	222418	458720	-0.0413038	-0.127715	10	8	10	-1229.89	-1363770	positive		31.6907	236302	positive		-1198.2	-1127468	positive		0	0		-6.72267	-1.19991	-5.27832	-1.78988	not_prioritized	0.0413038	0.127715	0.0845093	0	0.0507056	8382	Early taxa | functional loss	bacteroides	other functional metabolism	fatty-acid metabolites	loss/deactivation	not_axis_evidence	FALSE	FALSE	Early taxa | functional loss | bacteroides | other functional metabolism | fatty-acid metabolites | loss/deactivation
H5_Loss_Bacteroides_Fusobacterium_Odoribacter	bacteroides	Bacteroides	PWY-6700: queuosine biosynthesis I (de novo)	loss	LPC (18:0) A	lipid	^lpc\b	indeterminate	Complex lipid readout; not treated as a direct pathway substrate/product.	504.195	0	133.568	0.0629315	0.147398	0.0830015	1274.79	0	0	0.0345404	0.0844309	0.210364	-0.143791	-0.024807	10	7	10	-1274.79	0.0498904	inverse		0	0.125934	indeterminate		-1274.79	0.175824	inverse		0	0			1.22786		2.60653	not_prioritized	0.143791	0.024807	0.0842992	0	0.0505795	8383	Early taxa | functional loss	bacteroides	other functional metabolism	LPC remodeling	loss/deactivation	not_axis_evidence	FALSE	FALSE	Early taxa | functional loss | bacteroides | other functional metabolism | LPC remodeling | loss/deactivation
H5_Loss_Bacteroides_Fusobacterium_Odoribacter	odoribacter	Odoribacter	TRNA-CHARGING-PWY: tRNA charging	loss	PE (36:2)	lipid	^pe\b	indeterminate	Complex lipid readout; not treated as a direct pathway substrate/product.	1634.38	0	1487.11	0.817008	0.137838	0.010551	1528.74	0	0	0.341816	0.0192631	0.256413	0.141096	0.0269596	10	6	10	-1528.74	-0.322553	positive		0	0.23715	indeterminate		-1528.74	-0.0854034	positive		0	0			-2.56738		-0.414753	not_prioritized	0.141096	0.0269596	0.0840276	0	0.0504166	8384	Early taxa | functional loss	odoribacter	nucleotide/cofactor processes	PE remodeling	loss/deactivation	not_axis_evidence	FALSE	FALSE	Early taxa | functional loss | odoribacter | nucleotide/cofactor processes | PE remodeling | loss/deactivation
H5_Loss_Bacteroides_Fusobacterium_Odoribacter	odoribacter	Odoribacter	HISDEG-PWY: L-histidine degradation I	loss	Ceramide (d40:2)	lipid	^ceramide	indeterminate	Complex lipid readout; not treated as a direct pathway substrate/product.	1754.29	5.35135	1455.64	29.7378	2.37708	0.575376	1921.16	10.7027	0	16.5526	2.39613	2.35804	-0.0293251	-0.13864	10	7	10	-1910.46	-14.1565	positive		-10.7027	-0.0380912	positive		-1921.16	-14.1946	positive		0	0		-8.35677	-3.64504		-2.8114	not_prioritized	0.0293251	0.13864	0.0839826	0	0.0503896	8385	Early taxa | functional loss	odoribacter	amino-acid metabolism	ceramide remodeling	loss/deactivation	not_axis_evidence	FALSE	FALSE	Early taxa | functional loss | odoribacter | amino-acid metabolism | ceramide remodeling | loss/deactivation
H5_Loss_Bacteroides_Fusobacterium_Odoribacter	odoribacter	Odoribacter	PWY-6124: inosine-5'-phosphate biosynthesis II	loss	SM (d42:1)	lipid	^sm\b	indeterminate	Complex lipid readout; not treated as a direct pathway substrate/product.	3090.97	7.69693	2710.89	0.591969	0.0292816	0.0270314	2902.08	15.3939	0	0.307617	0.0402875	0.0182757	0.153044	0.0147585	10	8	10	-2886.69	-0.26733	positive		-15.3939	-0.0220119	positive		-2902.08	-0.289341	positive		0	0		-8.64956	-4.33746		-4.07314	not_prioritized	0.153044	0.0147585	0.0839012	0	0.0503407	8386	Early taxa | functional loss	odoribacter	purine/nucleotide metabolism	SM remodeling	loss/deactivation	not_axis_evidence	FALSE	FALSE	Early taxa | functional loss | odoribacter | purine/nucleotide metabolism | SM remodeling | loss/deactivation
H5_Loss_Bacteroides_Fusobacterium_Odoribacter	odoribacter	Odoribacter	PWY0-1586: peptidoglycan maturation (meso-diaminopimelate containing)	loss	Ceramide (d32:1)	lipid	^ceramide	indeterminate	Complex lipid readout; not treated as a direct pathway substrate/product.	1269.42	0	783.044	48.8485	2.93518	1.75266	2204.22	0	0	38.382	3.49307	2.37729	0.159418	-0.00830121	10	6	10	-2204.22	-34.8889	positive		0	-1.11577	indeterminate		-2204.22	-36.0047	positive		0	0			-4.05679		-4.01304	not_prioritized	0.159418	0.00830121	0.0838594	0	0.0503156	8387	Early taxa | functional loss	odoribacter	other functional metabolism	ceramide remodeling	loss/deactivation	not_axis_evidence	FALSE	FALSE	Early taxa | functional loss | odoribacter | other functional metabolism | ceramide remodeling | loss/deactivation
H5_Loss_Bacteroides_Fusobacterium_Odoribacter	bacteroides	Bacteroides	PWY-7220: adenosine deoxyribonucleotides de novo biosynthesis II	loss	LPC (20:1)	lipid	^lpc\b	indeterminate	Complex lipid readout; not treated as a direct pathway substrate/product.	2653.95	0	586.615	0.342157	0.710843	0.303698	3612.1	0	0	0.198524	0.207094	1.21459	-0.0123149	0.155148	10	7	10	-3612.1	0.00856939	inverse		0	1.0075	indeterminate		-3612.1	1.01607	inverse		0	0			1.05487		2.61308	not_prioritized	0.0123149	0.155148	0.0837314	0	0.0502389	8388	Early taxa | functional loss	bacteroides	purine/nucleotide metabolism	LPC remodeling	loss/deactivation	not_axis_evidence	FALSE	FALSE	Early taxa | functional loss | bacteroides | purine/nucleotide metabolism | LPC remodeling | loss/deactivation
H5_Loss_Bacteroides_Fusobacterium_Odoribacter	bacteroides	Bacteroides	PWY-7222: guanosine deoxyribonucleotides de novo biosynthesis II	loss	LPC (20:1)	lipid	^lpc\b	indeterminate	Complex lipid readout; not treated as a direct pathway substrate/product.	2653.95	0	586.615	0.342157	0.710843	0.303698	3612.1	0	0	0.198524	0.207094	1.21459	-0.0123149	0.155148	10	7	10	-3612.1	0.00856939	inverse		0	1.0075	indeterminate		-3612.1	1.01607	inverse		0	0			1.05487		2.61308	not_prioritized	0.0123149	0.155148	0.0837314	0	0.0502389	8388	Early taxa | functional loss	bacteroides	purine/nucleotide metabolism	LPC remodeling	loss/deactivation	not_axis_evidence	FALSE	FALSE	Early taxa | functional loss | bacteroides | purine/nucleotide metabolism | LPC remodeling | loss/deactivation
H5_Loss_Bacteroides_Fusobacterium_Odoribacter	odoribacter	Odoribacter	PANTO-PWY: phosphopantothenate biosynthesis I	loss	SM (d38:2)	lipid	^sm\b	indeterminate	Complex lipid readout; not treated as a direct pathway substrate/product.	931.666	0	753.511	0.360128	0.026352	0.0217725	1459.48	0	0	0.153215	0.02938	0.023324	0.144593	-0.0227981	10	6	10	-1459.48	-0.123835	positive		0	-0.00605594	indeterminate		-1459.48	-0.129891	positive		0	0			-3.77252		-2.71567	not_prioritized	0.144593	0.0227981	0.0836956	0	0.0502174	8390	Early taxa | functional loss	odoribacter	lipid/CoA biosynthesis	SM remodeling	loss/deactivation	not_axis_evidence	FALSE	FALSE	Early taxa | functional loss | odoribacter | lipid/CoA biosynthesis | SM remodeling | loss/deactivation
H5_Loss_Bacteroides_Fusobacterium_Odoribacter	bacteroides	Bacteroides	PWY-3841: folate transformations II (plants)	loss	oleic acid	metabolite	oleic	indeterminate	No sufficiently direct substrate/product relationship from the available labels.	1319.06	0	287.873	210969	456367	68688	1996.61	0	0	427679	33944	878790	-0.122161	0.0448376	10	6	10	-1996.61	-393735	positive		0	844846	indeterminate		-1996.61	451111	inverse		0	0			1.11316		1.03899	not_prioritized	0.122161	0.0448376	0.0834991	0	0.0500995	8391	Early taxa | functional loss	bacteroides	other functional metabolism	fatty-acid metabolites	loss/deactivation	not_axis_evidence	FALSE	FALSE	Early taxa | functional loss | bacteroides | other functional metabolism | fatty-acid metabolites | loss/deactivation
H5_Loss_Bacteroides_Fusobacterium_Odoribacter	bacteroides	Bacteroides	DTDPRHAMSYN-PWY: dTDP-&beta;-L-rhamnose biosynthesis	loss	adenosine	metabolite	adenosine	indeterminate	No direct role assigned from pathway name alone.	1473.38	0	289.318	3296	262	365.333	3685.1	0	0	283	335	189	0.150606	-0.0161609	10	6	10	-3685.1	52	inverse		0	-146	indeterminate		-3685.1	-94	positive		0	0			-3.65308		-0.582416	not_prioritized	0.150606	0.0161609	0.0833832	0	0.0500299	8392	Early taxa | functional loss	bacteroides	other functional metabolism	purine metabolites	loss/deactivation	not_axis_evidence	FALSE	FALSE	Early taxa | functional loss | bacteroides | other functional metabolism | purine metabolites | loss/deactivation
H5_Loss_Bacteroides_Fusobacterium_Odoribacter	odoribacter	Odoribacter	DTDPRHAMSYN-PWY: dTDP-&beta;-L-rhamnose biosynthesis	loss	Ceramide (d38:1)	lipid	^ceramide	indeterminate	Complex lipid readout; not treated as a direct pathway substrate/product.	2004.47	0	1350.23	9.3353	5.39462	2.0618	2691.17	0	0	4.40543	8.13331	2.65593	0.0271754	-0.139578	10	6	10	-2691.17	3.72788	inverse		0	-5.47738	indeterminate		-2691.17	-1.7495	positive		0	0			-0.791175		-0.730066	not_prioritized	0.0271754	0.139578	0.0833765	0	0.0500259	8393	Early taxa | functional loss	odoribacter	other functional metabolism	ceramide remodeling	loss/deactivation	not_axis_evidence	FALSE	FALSE	Early taxa | functional loss | odoribacter | other functional metabolism | ceramide remodeling | loss/deactivation
H5_Loss_Bacteroides_Fusobacterium_Odoribacter	bacteroides	Bacteroides	PWY-6892: thiazole component of thiamine diphosphate biosynthesis I	loss	LPC (18:0) A	lipid	^lpc\b	indeterminate	Complex lipid readout; not treated as a direct pathway substrate/product.	506.015	0	86.5885	0.0629315	0.147398	0.0830015	968.939	0	0	0.0345404	0.0844309	0.210364	-0.129989	0.0362876	10	6	10	-968.939	0.0498904	inverse		0	0.125934	indeterminate		-968.939	0.175824	inverse		0	0			1.22786		2.60653	not_prioritized	0.129989	0.0362876	0.0831384	0	0.049883	8394	Early taxa | functional loss	bacteroides	other functional metabolism	LPC remodeling	loss/deactivation	not_axis_evidence	FALSE	FALSE	Early taxa | functional loss | bacteroides | other functional metabolism | LPC remodeling | loss/deactivation
H5_Loss_Bacteroides_Fusobacterium_Odoribacter	odoribacter	Odoribacter	PWY-6123: inosine-5'-phosphate biosynthesis I	loss	Ceramide (d32:1)	lipid	^ceramide	indeterminate	Complex lipid readout; not treated as a direct pathway substrate/product.	1561.68	0	931.951	48.8485	2.93518	1.75266	1881.53	0	0	38.382	3.49307	2.37729	0.0277761	-0.138347	10	6	10	-1881.53	-34.8889	positive		0	-1.11577	indeterminate		-1881.53	-36.0047	positive		0	0			-4.05679		-4.01304	not_prioritized	0.0277761	0.138347	0.0830615	0	0.0498369	8395	Early taxa | functional loss	odoribacter	purine/nucleotide metabolism	ceramide remodeling	loss/deactivation	not_axis_evidence	FALSE	FALSE	Early taxa | functional loss | odoribacter | purine/nucleotide metabolism | ceramide remodeling | loss/deactivation
H5_Loss_Bacteroides_Fusobacterium_Odoribacter	odoribacter	Odoribacter	PWY-3841: folate transformations II (plants)	loss	PE (36:2)	lipid	^pe\b	indeterminate	Complex lipid readout; not treated as a direct pathway substrate/product.	3778.79	7.52993	3035.64	0.817008	0.137838	0.010551	4444.72	0	15.0599	0.341816	0.0192631	0.256413	0.157403	0.00842523	10	7	10	-4444.72	-0.322553	positive		15.0599	0.23715	positive		-4429.66	-0.0854034	positive		0	0		-8.97107	-2.56738	-8.20524	-0.414753	not_prioritized	0.157403	0.00842523	0.082914	0	0.0497484	8396	Early taxa | functional loss	odoribacter	other functional metabolism	PE remodeling	loss/deactivation	not_axis_evidence	FALSE	FALSE	Early taxa | functional loss | odoribacter | other functional metabolism | PE remodeling | loss/deactivation
H5_Loss_Bacteroides_Fusobacterium_Odoribacter	odoribacter	Odoribacter	PWY-5695: inosine 5'-phosphate degradation	loss	LPC (20:1)	lipid	^lpc\b	indeterminate	Complex lipid readout; not treated as a direct pathway substrate/product.	1525.8	4.75156	877.535	0.342157	0.710843	0.303698	2460.53	9.50313	0	0.198524	0.207094	1.21459	-0.104791	0.0606151	10	7	10	-2451.02	0.00856939	inverse		-9.50313	1.0075	inverse		-2460.53	1.01607	inverse		0	0		-8.32695	1.05487		2.61308	not_prioritized	0.104791	0.0606151	0.0827029	0	0.0496217	8397	Early taxa | functional loss	odoribacter	purine/nucleotide metabolism	LPC remodeling	loss/deactivation	not_axis_evidence	FALSE	FALSE	Early taxa | functional loss | odoribacter | purine/nucleotide metabolism | LPC remodeling | loss/deactivation
H5_Loss_Bacteroides_Fusobacterium_Odoribacter	odoribacter	Odoribacter	PWY-6124: inosine-5'-phosphate biosynthesis II	loss	PE (p-40:7) or PE (o-40:8)	lipid	^pe\b	indeterminate	Complex lipid readout; not treated as a direct pathway substrate/product.	3090.97	7.69693	2710.89	0.200468	0.0187463	0.024241	2902.08	15.3939	0	0.115096	0.0189116	0.0185811	-0.0426455	-0.122675	10	8	10	-2886.69	-0.0961846	positive		-15.3939	-0.000330444	positive		-2902.08	-0.0965151	positive		0	0		-8.64956	-3.41869		-2.63093	not_prioritized	0.0426455	0.122675	0.08266	0	0.049596	8398	Early taxa | functional loss	odoribacter	purine/nucleotide metabolism	PE remodeling	loss/deactivation	not_axis_evidence	FALSE	FALSE	Early taxa | functional loss | odoribacter | purine/nucleotide metabolism | PE remodeling | loss/deactivation
H5_Loss_Bacteroides_Fusobacterium_Odoribacter	bacteroides	Bacteroides	PWY-6125: superpathway of guanosine nucleotides de novo biosynthesis II	loss	palmitic acid	metabolite	palmit	indeterminate	No sufficiently direct substrate/product relationship from the available labels.	1120.63	0	261.792	782371	340569	171324	1240.35	0	0	1586188	222418	458720	0.131156	0.0341491	10	6	10	-1240.35	-1363770	positive		0	236302	indeterminate		-1240.35	-1127468	positive		0	0			-1.19991		-1.78988	not_prioritized	0.131156	0.0341491	0.0826526	0	0.0495915	8399	Early taxa | functional loss	bacteroides	purine/nucleotide metabolism	fatty-acid metabolites	loss/deactivation	not_axis_evidence	FALSE	FALSE	Early taxa | functional loss | bacteroides | purine/nucleotide metabolism | fatty-acid metabolites | loss/deactivation
H5_Loss_Bacteroides_Fusobacterium_Odoribacter	odoribacter	Odoribacter	HISDEG-PWY: L-histidine degradation I	loss	PE (36:2)	lipid	^pe\b	indeterminate	Complex lipid readout; not treated as a direct pathway substrate/product.	1754.29	5.35135	1455.64	0.817008	0.137838	0.010551	1921.16	10.7027	0	0.341816	0.0192631	0.256413	0.157423	-0.00782084	10	7	10	-1910.46	-0.322553	positive		-10.7027	0.23715	inverse		-1921.16	-0.0854034	positive		0	0		-8.35677	-2.56738		-0.414753	not_prioritized	0.157423	0.00782084	0.0826217	0	0.049573	8400	Early taxa | functional loss	odoribacter	amino-acid metabolism	PE remodeling	loss/deactivation	not_axis_evidence	FALSE	FALSE	Early taxa | functional loss | odoribacter | amino-acid metabolism | PE remodeling | loss/deactivation
H5_Loss_Bacteroides_Fusobacterium_Odoribacter	odoribacter	Odoribacter	PWY-3841: folate transformations II (plants)	loss	SM (d37:1)	lipid	^sm\b	indeterminate	Complex lipid readout; not treated as a direct pathway substrate/product.	3778.79	7.52993	3035.64	0.707668	0.0801459	0.0808351	4444.72	0	15.0599	0.489754	0.084585	0.0757069	0.113551	-0.0513086	10	7	10	-4444.72	-0.405169	positive		15.0599	-0.00887808	inverse		-4429.66	-0.414047	positive		0	0		-8.97107	-3.14237	-8.20524	-2.69356	not_prioritized	0.113551	0.0513086	0.0824297	0	0.0494578	8401	Early taxa | functional loss	odoribacter	other functional metabolism	SM remodeling	loss/deactivation	not_axis_evidence	FALSE	FALSE	Early taxa | functional loss | odoribacter | other functional metabolism | SM remodeling | loss/deactivation
H5_Loss_Bacteroides_Fusobacterium_Odoribacter	bacteroides	Bacteroides	PYRIDNUCSYN-PWY: NAD de novo biosynthesis I (from aspartate)	loss	LPC (20:1)	lipid	^lpc\b	indeterminate	Complex lipid readout; not treated as a direct pathway substrate/product.	450.91	0	111.608	0.342157	0.710843	0.303698	879.111	0	0	0.198524	0.207094	1.21459	-0.0507491	0.1138	10	6	10	-879.111	0.00856939	inverse		0	1.0075	indeterminate		-879.111	1.01607	inverse		0	0			1.05487		2.61308	not_prioritized	0.0507491	0.1138	0.0822745	0	0.0493647	8402	Early taxa | functional loss	bacteroides	other functional metabolism	LPC remodeling	loss/deactivation	not_axis_evidence	FALSE	FALSE	Early taxa | functional loss | bacteroides | other functional metabolism | LPC remodeling | loss/deactivation
H5_Loss_Bacteroides_Fusobacterium_Odoribacter	odoribacter	Odoribacter	ASPASN-PWY: superpathway of L-aspartate and L-asparagine biosynthesis	loss	sucrose	metabolite	sucrose	indeterminate	No sufficiently direct substrate/product relationship from the available labels.	852.629	0	358.01	2182	31818	33597.3	1458.27	0	0	1678	26804	36832	-0.155896	-0.00851836	10	6	10	-1458.27	25126	inverse		0	10028	indeterminate		-1458.27	35154	inverse		0	0			3.86612		4.45615	not_prioritized	0.155896	0.00851836	0.0822071	0	0.0493243	8403	Early taxa | functional loss	odoribacter	other functional metabolism	carbohydrate metabolites	loss/deactivation	not_axis_evidence	FALSE	FALSE	Early taxa | functional loss | odoribacter | other functional metabolism | carbohydrate metabolites | loss/deactivation
H5_Loss_Bacteroides_Fusobacterium_Odoribacter	odoribacter	Odoribacter	PANTO-PWY: phosphopantothenate biosynthesis I	loss	PE (36:2)	lipid	^pe\b	indeterminate	Complex lipid readout; not treated as a direct pathway substrate/product.	931.666	0	753.511	0.817008	0.137838	0.010551	1459.48	0	0	0.341816	0.0192631	0.256413	0.13397	0.0303418	10	6	10	-1459.48	-0.322553	positive		0	0.23715	indeterminate		-1459.48	-0.0854034	positive		0	0			-2.56738		-0.414753	not_prioritized	0.13397	0.0303418	0.0821561	0	0.0492937	8404	Early taxa | functional loss	odoribacter	lipid/CoA biosynthesis	PE remodeling	loss/deactivation	not_axis_evidence	FALSE	FALSE	Early taxa | functional loss | odoribacter | lipid/CoA biosynthesis | PE remodeling | loss/deactivation
H5_Loss_Bacteroides_Fusobacterium_Odoribacter	odoribacter	Odoribacter	HISDEG-PWY: L-histidine degradation I	loss	SM (d42:1)	lipid	^sm\b	indeterminate	Complex lipid readout; not treated as a direct pathway substrate/product.	1754.29	5.35135	1455.64	0.591969	0.0292816	0.0270314	1921.16	10.7027	0	0.307617	0.0402875	0.0182757	0.151158	-0.012919	10	7	10	-1910.46	-0.26733	positive		-10.7027	-0.0220119	positive		-1921.16	-0.289341	positive		0	0		-8.35677	-4.33746		-4.07314	not_prioritized	0.151158	0.012919	0.0820383	0	0.049223	8405	Early taxa | functional loss	odoribacter	amino-acid metabolism	SM remodeling	loss/deactivation	not_axis_evidence	FALSE	FALSE	Early taxa | functional loss | odoribacter | amino-acid metabolism | SM remodeling | loss/deactivation
H5_Loss_Bacteroides_Fusobacterium_Odoribacter	odoribacter	Odoribacter	PWY-6151: S-adenosyl-L-methionine salvage I	loss	PE (36:4)	lipid	^pe\b	indeterminate	Complex lipid readout; not treated as a direct pathway substrate/product.	916.883	0	540.533	4.05098	0.0380551	0.0721905	1496.04	0	0	1.98616	0.0383032	0.037807	0.0842005	0.0794089	8	6	8	-1496.04	-1.94785	positive		0	-0.000496155	indeterminate		-1496.04	-1.94835	positive		0	0			-6.73404		-5.71518	not_prioritized	0.0842005	0.0794089	0.0818047	0	0.0490828	8406	Early taxa | functional loss	odoribacter	other functional metabolism	PE remodeling	loss/deactivation	not_axis_evidence	FALSE	FALSE	Early taxa | functional loss | odoribacter | other functional metabolism | PE remodeling | loss/deactivation
H5_Loss_Bacteroides_Fusobacterium_Odoribacter	odoribacter	Odoribacter	PWY-6121: 5-aminoimidazole ribonucleotide biosynthesis I	loss	SM (d32:1)	lipid	^sm\b	indeterminate	Complex lipid readout; not treated as a direct pathway substrate/product.	1646.49	0	1351.1	0.966839	0.0117765	0.00984587	1583.16	0	0	0.772987	0.0124267	0.0111262	0.124977	0.0386309	10	7	10	-1583.16	-0.760561	positive		0	-0.00130054	indeterminate		-1583.16	-0.761861	positive		0	0			-6.3593		-6.11841	not_prioritized	0.124977	0.0386309	0.0818038	0	0.0490823	8407	Early taxa | functional loss	odoribacter	purine/nucleotide metabolism	SM remodeling	loss/deactivation	not_axis_evidence	FALSE	FALSE	Early taxa | functional loss | odoribacter | purine/nucleotide metabolism | SM remodeling | loss/deactivation
H5_Loss_Bacteroides_Fusobacterium_Odoribacter	bacteroides	Bacteroides	PWY-8004: Entner-Doudoroff pathway I	loss	indole-3-acetate	metabolite	indole;acetate	indeterminate	No sufficiently direct substrate/product relationship from the available labels.	597.076	0	51.487	9288.6	727	875.333	2031.37	0	0	1987	876	578	-0.0474157	0.116181	10	6	10	-2031.37	-1111	positive		0	-298	indeterminate		-2031.37	-1409	positive		0	0			-3.67543		-1.78145	not_prioritized	0.0474157	0.116181	0.0817984	0	0.049079	8408	Early taxa | functional loss	bacteroides	other functional metabolism	fermentation acids	loss/deactivation	not_axis_evidence	FALSE	FALSE	Early taxa | functional loss | bacteroides | other functional metabolism | fermentation acids | loss/deactivation
H5_Loss_Bacteroides_Fusobacterium_Odoribacter	odoribacter	Odoribacter	NONMEVIPP-PWY: methylerythritol phosphate pathway I	loss	PE (p-40:7) or PE (o-40:8)	lipid	^pe\b	indeterminate	Complex lipid readout; not treated as a direct pathway substrate/product.	1119.07	0	801.552	0.200468	0.0187463	0.024241	1655.95	0	0	0.115096	0.0189116	0.0185811	0.0176611	-0.145827	10	6	10	-1655.95	-0.0961846	positive		0	-0.000330444	indeterminate		-1655.95	-0.0965151	positive		0	0			-3.41869		-2.63093	not_prioritized	0.0176611	0.145827	0.0817441	0	0.0490464	8409	Early taxa | functional loss	odoribacter	other functional metabolism	PE remodeling	loss/deactivation	not_axis_evidence	FALSE	FALSE	Early taxa | functional loss | odoribacter | other functional metabolism | PE remodeling | loss/deactivation
H5_Loss_Bacteroides_Fusobacterium_Odoribacter	fusobacterium	Fusobacterium	PWY-5941: glycogen degradation II	loss	LPC (20:2)	lipid	^lpc\b	indeterminate	Complex lipid readout; not treated as a direct pathway substrate/product.	32.7771	0	7.41131	0.137351	0.376215	0.1265	0	0	0	0.0892833	0.112714	0.639716	-0.0661939	0.0971189	10	4	10	0	0.0234302	indeterminate		0	0.527002	indeterminate		0	0.550433	indeterminate		0	0			1.45369		2.84097	not_prioritized	0.0661939	0.0971189	0.0816564	0	0.0489938	8410	Early taxa | functional loss	fusobacterium	carbohydrate/inositol metabolism	LPC remodeling	loss/deactivation	not_axis_evidence	FALSE	FALSE	Early taxa | functional loss | fusobacterium | carbohydrate/inositol metabolism | LPC remodeling | loss/deactivation
H5_Loss_Bacteroides_Fusobacterium_Odoribacter	bacteroides	Bacteroides	PWY-7791: UMP biosynthesis III	loss	LPC (18:0) A	lipid	^lpc\b	indeterminate	Complex lipid readout; not treated as a direct pathway substrate/product.	979.649	0	217.867	0.0629315	0.147398	0.0830015	1521.17	0	0	0.0345404	0.0844309	0.210364	-0.0272219	0.136022	10	6	10	-1521.17	0.0498904	inverse		0	0.125934	indeterminate		-1521.17	0.175824	inverse		0	0			1.22786		2.60653	not_prioritized	0.0272219	0.136022	0.0816221	0	0.0489732	8411	Early taxa | functional loss	bacteroides	other functional metabolism	LPC remodeling	loss/deactivation	not_axis_evidence	FALSE	FALSE	Early taxa | functional loss | bacteroides | other functional metabolism | LPC remodeling | loss/deactivation
H5_Loss_Bacteroides_Fusobacterium_Odoribacter	bacteroides	Bacteroides	PWY-5686: UMP biosynthesis I	loss	LPC (18:0) A	lipid	^lpc\b	indeterminate	Complex lipid readout; not treated as a direct pathway substrate/product.	632.92	0	151.809	0.0629315	0.147398	0.0830015	924.633	0	0	0.0345404	0.0844309	0.210364	0.00402261	0.159195	10	6	10	-924.633	0.0498904	inverse		0	0.125934	indeterminate		-924.633	0.175824	inverse		0	0			1.22786		2.60653	not_prioritized	0.00402261	0.159195	0.0816089	0	0.0489653	8412	Early taxa | functional loss	bacteroides	other functional metabolism	LPC remodeling	loss/deactivation	not_axis_evidence	FALSE	FALSE	Early taxa | functional loss | bacteroides | other functional metabolism | LPC remodeling | loss/deactivation
H5_Loss_Bacteroides_Fusobacterium_Odoribacter	odoribacter	Odoribacter	PWY-7953: UDP-N-acetylmuramoyl-pentapeptide biosynthesis III (meso-diaminopimelate containing)	loss	Ceramide (d38:1)	lipid	^ceramide	indeterminate	Complex lipid readout; not treated as a direct pathway substrate/product.	951.372	0	661.41	9.3353	5.39462	2.0618	1342.87	0	0	4.40543	8.13331	2.65593	0.0425448	-0.120512	10	6	10	-1342.87	3.72788	inverse		0	-5.47738	indeterminate		-1342.87	-1.7495	positive		0	0			-0.791175		-0.730066	not_prioritized	0.0425448	0.120512	0.0815284	0	0.0489171	8413	Early taxa | functional loss	odoribacter	nucleotide/cofactor processes	ceramide remodeling	loss/deactivation	not_axis_evidence	FALSE	FALSE	Early taxa | functional loss | odoribacter | nucleotide/cofactor processes | ceramide remodeling | loss/deactivation
H5_Loss_Bacteroides_Fusobacterium_Odoribacter	bacteroides	Bacteroides	HISDEG-PWY: L-histidine degradation I	loss	oleic acid	metabolite	oleic	indeterminate	No sufficiently direct substrate/product relationship from the available labels.	1027.68	0	257.247	210969	456367	68688	1750.36	0	0	427679	33944	878790	-0.0072896	0.155757	10	6	10	-1750.36	-393735	positive		0	844846	indeterminate		-1750.36	451111	inverse		0	0			1.11316		1.03899	not_prioritized	0.0072896	0.155757	0.0815233	0	0.048914	8414	Early taxa | functional loss	bacteroides	amino-acid metabolism	fatty-acid metabolites	loss/deactivation	not_axis_evidence	FALSE	FALSE	Early taxa | functional loss | bacteroides | amino-acid metabolism | fatty-acid metabolites | loss/deactivation
H5_Loss_Bacteroides_Fusobacterium_Odoribacter	odoribacter	Odoribacter	TRNA-CHARGING-PWY: tRNA charging	loss	PE (p-34:2) or PE (o-34:3)	lipid	^pe\b	indeterminate	Complex lipid readout; not treated as a direct pathway substrate/product.	1634.38	0	1487.11	0.734071	0.0182974	0.0149787	1528.74	0	0	0.459014	0.019653	0.0169417	0.0957661	-0.0667704	10	6	10	-1528.74	-0.439361	positive		0	-0.00271136	indeterminate		-1528.74	-0.442073	positive		0	0			-5.32621		-4.75989	not_prioritized	0.0957661	0.0667704	0.0812682	0	0.0487609	8415	Early taxa | functional loss	odoribacter	nucleotide/cofactor processes	PE remodeling	loss/deactivation	not_axis_evidence	FALSE	FALSE	Early taxa | functional loss | odoribacter | nucleotide/cofactor processes | PE remodeling | loss/deactivation
H5_Loss_Bacteroides_Fusobacterium_Odoribacter	odoribacter	Odoribacter	PANTO-PWY: phosphopantothenate biosynthesis I	loss	Ceramide (d44:1)	lipid	^ceramide	indeterminate	Complex lipid readout; not treated as a direct pathway substrate/product.	931.666	0	753.511	2.59091	0.467949	0.534443	1459.48	0	0	1.30706	0.36859	0.567308	0.0927326	-0.0687536	10	6	10	-1459.48	-0.938473	positive		0	0.198717	indeterminate		-1459.48	-0.739755	positive		0	0			-2.46903		-1.20413	not_prioritized	0.0927326	0.0687536	0.0807431	0	0.0484459	8416	Early taxa | functional loss	odoribacter	lipid/CoA biosynthesis	ceramide remodeling	loss/deactivation	not_axis_evidence	FALSE	FALSE	Early taxa | functional loss | odoribacter | lipid/CoA biosynthesis | ceramide remodeling | loss/deactivation
H5_Loss_Bacteroides_Fusobacterium_Odoribacter	odoribacter	Odoribacter	TRNA-CHARGING-PWY: tRNA charging	loss	xanthine	metabolite	xanthine	indeterminate	No direct role assigned from pathway name alone.	1634.38	0	1487.11	31872.4	4792	1129.67	1528.74	0	0	29265	8485	1099	0.124291	0.0365984	10	6	10	-1528.74	-20780	positive		0	-7386	indeterminate		-1528.74	-28166	positive		0	0			-2.73361		-4.73491	not_prioritized	0.124291	0.0365984	0.0804449	0	0.048267	8417	Early taxa | functional loss	odoribacter	nucleotide/cofactor processes	purine metabolites	loss/deactivation	not_axis_evidence	FALSE	FALSE	Early taxa | functional loss | odoribacter | nucleotide/cofactor processes | purine metabolites | loss/deactivation
H5_Loss_Bacteroides_Fusobacterium_Odoribacter	odoribacter	Odoribacter	PWY-6124: inosine-5'-phosphate biosynthesis II	loss	PE (p-36:2) or PE (o-36:3)	lipid	^pe\b	indeterminate	Complex lipid readout; not treated as a direct pathway substrate/product.	3090.97	7.69693	2710.89	0.815568	0.0185789	0.0148408	2902.08	15.3939	0	0.509319	0.0214046	0.0157531	0.136947	-0.0239357	10	8	10	-2886.69	-0.487914	positive		-15.3939	-0.00565144	positive		-2902.08	-0.493566	positive		0	0		-8.64956	-5.45607		-5.01486	not_prioritized	0.136947	0.0239357	0.0804412	0	0.0482647	8418	Early taxa | functional loss	odoribacter	purine/nucleotide metabolism	PE remodeling	loss/deactivation	not_axis_evidence	FALSE	FALSE	Early taxa | functional loss | odoribacter | purine/nucleotide metabolism | PE remodeling | loss/deactivation
H5_Loss_Bacteroides_Fusobacterium_Odoribacter	odoribacter	Odoribacter	PANTO-PWY: phosphopantothenate biosynthesis I	loss	SM (d40:1)	lipid	^sm\b	indeterminate	Complex lipid readout; not treated as a direct pathway substrate/product.	931.666	0	753.511	0.453737	0.023513	0.0181481	1459.48	0	0	0.244723	0.0297614	0.0172646	0.15214	0.00868503	10	6	10	-1459.48	-0.214962	positive		0	-0.0124968	indeterminate		-1459.48	-0.227459	positive		0	0			-4.27033		-3.82527	not_prioritized	0.15214	0.00868503	0.0804126	0	0.0482475	8419	Early taxa | functional loss	odoribacter	lipid/CoA biosynthesis	SM remodeling	loss/deactivation	not_axis_evidence	FALSE	FALSE	Early taxa | functional loss | odoribacter | lipid/CoA biosynthesis | SM remodeling | loss/deactivation
H5_Loss_Bacteroides_Fusobacterium_Odoribacter	bacteroides	Bacteroides	PWY-7220: adenosine deoxyribonucleotides de novo biosynthesis II	loss	LPC (18:0) A	lipid	^lpc\b	indeterminate	Complex lipid readout; not treated as a direct pathway substrate/product.	2653.95	0	586.615	0.0629315	0.147398	0.0830015	3612.1	0	0	0.0345404	0.0844309	0.210364	-0.000126965	0.160601	10	7	10	-3612.1	0.0498904	inverse		0	0.125934	indeterminate		-3612.1	0.175824	inverse		0	0			1.22786		2.60653	not_prioritized	0.000126965	0.160601	0.0803638	0	0.0482183	8420	Early taxa | functional loss	bacteroides	purine/nucleotide metabolism	LPC remodeling	loss/deactivation	not_axis_evidence	FALSE	FALSE	Early taxa | functional loss | bacteroides | purine/nucleotide metabolism | LPC remodeling | loss/deactivation
H5_Loss_Bacteroides_Fusobacterium_Odoribacter	bacteroides	Bacteroides	PWY-7222: guanosine deoxyribonucleotides de novo biosynthesis II	loss	LPC (18:0) A	lipid	^lpc\b	indeterminate	Complex lipid readout; not treated as a direct pathway substrate/product.	2653.95	0	586.615	0.0629315	0.147398	0.0830015	3612.1	0	0	0.0345404	0.0844309	0.210364	-0.000126965	0.160601	10	7	10	-3612.1	0.0498904	inverse		0	0.125934	indeterminate		-3612.1	0.175824	inverse		0	0			1.22786		2.60653	not_prioritized	0.000126965	0.160601	0.0803638	0	0.0482183	8420	Early taxa | functional loss	bacteroides	purine/nucleotide metabolism	LPC remodeling	loss/deactivation	not_axis_evidence	FALSE	FALSE	Early taxa | functional loss | bacteroides | purine/nucleotide metabolism | LPC remodeling | loss/deactivation
H5_Loss_Bacteroides_Fusobacterium_Odoribacter	odoribacter	Odoribacter	HISDEG-PWY: L-histidine degradation I	loss	PE (p-40:5) or PE (o-40:6)	lipid	^pe\b	indeterminate	Complex lipid readout; not treated as a direct pathway substrate/product.	1754.29	5.35135	1455.64	0.525449	0.0293707	0.0287895	1921.16	10.7027	0	0.390925	0.0341754	0.024566	0.145445	0.015247	10	7	10	-1910.46	-0.35675	positive		-10.7027	-0.00960942	positive		-1921.16	-0.366359	positive		0	0		-8.35677	-4.1611		-3.99216	not_prioritized	0.145445	0.015247	0.0803462	0	0.0482077	8422	Early taxa | functional loss	odoribacter	amino-acid metabolism	PE remodeling	loss/deactivation	not_axis_evidence	FALSE	FALSE	Early taxa | functional loss | odoribacter | amino-acid metabolism | PE remodeling | loss/deactivation
H5_Loss_Bacteroides_Fusobacterium_Odoribacter	odoribacter	Odoribacter	PWY-3841: folate transformations II (plants)	loss	PE (p-36:2) or PE (o-36:3)	lipid	^pe\b	indeterminate	Complex lipid readout; not treated as a direct pathway substrate/product.	3778.79	7.52993	3035.64	0.815568	0.0185789	0.0148408	4444.72	0	15.0599	0.509319	0.0214046	0.0157531	0.159559	-0.000709723	10	7	10	-4444.72	-0.487914	positive		15.0599	-0.00565144	inverse		-4429.66	-0.493566	positive		0	0		-8.97107	-5.45607	-8.20524	-5.01486	not_prioritized	0.159559	0.000709723	0.0801342	0	0.0480805	8423	Early taxa | functional loss	odoribacter	other functional metabolism	PE remodeling	loss/deactivation	not_axis_evidence	FALSE	FALSE	Early taxa | functional loss | odoribacter | other functional metabolism | PE remodeling | loss/deactivation
H5_Loss_Bacteroides_Fusobacterium_Odoribacter	fusobacterium	Fusobacterium	PWY-7013: (S)-propane-1,2-diol degradation	loss	LPC (20:2)	lipid	^lpc\b	indeterminate	Complex lipid readout; not treated as a direct pathway substrate/product.	52.3065	0	0	0.137351	0.376215	0.1265	0	0	0	0.0892833	0.112714	0.639716	-0.130407	0.0287745	10	4	10	0	0.0234302	indeterminate		0	0.527002	indeterminate		0	0.550433	indeterminate		0	0			1.45369		2.84097	not_prioritized	0.130407	0.0287745	0.0795909	0	0.0477545	8424	Early taxa | functional loss	fusobacterium	other functional metabolism	LPC remodeling	loss/deactivation	not_axis_evidence	FALSE	FALSE	Early taxa | functional loss | fusobacterium | other functional metabolism | LPC remodeling | loss/deactivation
H5_Loss_Bacteroides_Fusobacterium_Odoribacter	odoribacter	Odoribacter	NONMEVIPP-PWY: methylerythritol phosphate pathway I	loss	SM (d37:1)	lipid	^sm\b	indeterminate	Complex lipid readout; not treated as a direct pathway substrate/product.	1119.07	0	801.552	0.707668	0.0801459	0.0808351	1655.95	0	0	0.489754	0.084585	0.0757069	0.15085	-0.00817474	10	6	10	-1655.95	-0.405169	positive		0	-0.00887808	indeterminate		-1655.95	-0.414047	positive		0	0			-3.14237		-2.69356	not_prioritized	0.15085	0.00817474	0.0795121	0	0.0477073	8425	Early taxa | functional loss	odoribacter	other functional metabolism	SM remodeling	loss/deactivation	not_axis_evidence	FALSE	FALSE	Early taxa | functional loss | odoribacter | other functional metabolism | SM remodeling | loss/deactivation
H5_Loss_Bacteroides_Fusobacterium_Odoribacter	bacteroides	Bacteroides	DTDPRHAMSYN-PWY: dTDP-&beta;-L-rhamnose biosynthesis	loss	LPC (18:0) A	lipid	^lpc\b	indeterminate	Complex lipid readout; not treated as a direct pathway substrate/product.	1473.38	0	289.318	0.0629315	0.147398	0.0830015	3685.1	0	0	0.0345404	0.0844309	0.210364	-0.14511	-0.0137522	10	6	10	-3685.1	0.0498904	inverse		0	0.125934	indeterminate		-3685.1	0.175824	inverse		0	0			1.22786		2.60653	not_prioritized	0.14511	0.0137522	0.0794311	0	0.0476587	8426	Early taxa | functional loss	bacteroides	other functional metabolism	LPC remodeling	loss/deactivation	not_axis_evidence	FALSE	FALSE	Early taxa | functional loss | bacteroides | other functional metabolism | LPC remodeling | loss/deactivation
H5_Loss_Bacteroides_Fusobacterium_Odoribacter	odoribacter	Odoribacter	PANTO-PWY: phosphopantothenate biosynthesis I	loss	SM (d42:3)	lipid	^sm\b	indeterminate	Complex lipid readout; not treated as a direct pathway substrate/product.	931.666	0	753.511	0.454463	0.0133786	0.0118492	1459.48	0	0	0.179292	0.0160293	0.0107279	0.158431	-0.000285893	10	6	10	-1459.48	-0.163262	positive		0	-0.00530141	indeterminate		-1459.48	-0.168564	positive		0	0			-5.08616		-4.06287	not_prioritized	0.158431	0.000285893	0.0793584	0	0.047615	8427	Early taxa | functional loss	odoribacter	lipid/CoA biosynthesis	SM remodeling	loss/deactivation	not_axis_evidence	FALSE	FALSE	Early taxa | functional loss | odoribacter | lipid/CoA biosynthesis | SM remodeling | loss/deactivation
H5_Loss_Bacteroides_Fusobacterium_Odoribacter	odoribacter	Odoribacter	NONMEVIPP-PWY: methylerythritol phosphate pathway I	loss	Ceramide (d40:2)	lipid	^ceramide	indeterminate	Complex lipid readout; not treated as a direct pathway substrate/product.	1119.07	0	801.552	29.7378	2.37708	0.575376	1655.95	0	0	16.5526	2.39613	2.35804	0.0352802	-0.123308	10	6	10	-1655.95	-14.1565	positive		0	-0.0380912	indeterminate		-1655.95	-14.1946	positive		0	0			-3.64504		-2.8114	not_prioritized	0.0352802	0.123308	0.0792941	0	0.0475765	8428	Early taxa | functional loss	odoribacter	other functional metabolism	ceramide remodeling	loss/deactivation	not_axis_evidence	FALSE	FALSE	Early taxa | functional loss | odoribacter | other functional metabolism | ceramide remodeling | loss/deactivation
H5_Loss_Bacteroides_Fusobacterium_Odoribacter	odoribacter	Odoribacter	PANTO-PWY: phosphopantothenate biosynthesis I	loss	PE (34:2)	lipid	^pe\b	indeterminate	Complex lipid readout; not treated as a direct pathway substrate/product.	931.666	0	753.511	39.9631	0.0505274	0.0417743	1459.48	0	0	4.8489	0.042759	0.0582958	0.131552	-0.0260308	10	6	10	-1459.48	-4.80614	positive		0	0.0155368	indeterminate		-1459.48	-4.7906	positive		0	0			-9.62739		-6.37812	not_prioritized	0.131552	0.0260308	0.0787914	0	0.0472748	8429	Early taxa | functional loss	odoribacter	lipid/CoA biosynthesis	PE remodeling	loss/deactivation	not_axis_evidence	FALSE	FALSE	Early taxa | functional loss | odoribacter | lipid/CoA biosynthesis | PE remodeling | loss/deactivation
H5_Loss_Bacteroides_Fusobacterium_Odoribacter	odoribacter	Odoribacter	DTDPRHAMSYN-PWY: dTDP-&beta;-L-rhamnose biosynthesis	loss	PE (p-40:7) or PE (o-40:8)	lipid	^pe\b	indeterminate	Complex lipid readout; not treated as a direct pathway substrate/product.	2004.47	0	1350.23	0.200468	0.0187463	0.024241	2691.17	0	0	0.115096	0.0189116	0.0185811	0.0193934	-0.137983	10	6	10	-2691.17	-0.0961846	positive		0	-0.000330444	indeterminate		-2691.17	-0.0965151	positive		0	0			-3.41869		-2.63093	not_prioritized	0.0193934	0.137983	0.0786881	0	0.0472128	8430	Early taxa | functional loss	odoribacter	other functional metabolism	PE remodeling	loss/deactivation	not_axis_evidence	FALSE	FALSE	Early taxa | functional loss | odoribacter | other functional metabolism | PE remodeling | loss/deactivation
H5_Loss_Bacteroides_Fusobacterium_Odoribacter	odoribacter	Odoribacter	PWY-6122: 5-aminoimidazole ribonucleotide biosynthesis II	loss	Ceramide (d34:2)	lipid	^ceramide	indeterminate	Complex lipid readout; not treated as a direct pathway substrate/product.	2366.39	0	1487.86	76.4226	5.47126	6.00093	3433.94	0	0	50.1616	5.21525	5.72728	0.0708814	-0.0862419	10	7	10	-3433.94	-44.9463	positive		0	0.512025	indeterminate		-3433.94	-44.4343	positive		0	0			-3.80405		-3.13066	not_prioritized	0.0708814	0.0862419	0.0785617	0	0.047137	8431	Early taxa | functional loss	odoribacter	purine/nucleotide metabolism	ceramide remodeling	loss/deactivation	not_axis_evidence	FALSE	FALSE	Early taxa | functional loss | odoribacter | purine/nucleotide metabolism | ceramide remodeling | loss/deactivation
H5_Loss_Bacteroides_Fusobacterium_Odoribacter	odoribacter	Odoribacter	PWY-6277: superpathway of 5-aminoimidazole ribonucleotide biosynthesis	loss	Ceramide (d34:2)	lipid	^ceramide	indeterminate	Complex lipid readout; not treated as a direct pathway substrate/product.	2366.39	0	1487.86	76.4226	5.47126	6.00093	3433.94	0	0	50.1616	5.21525	5.72728	0.0708814	-0.0862419	10	7	10	-3433.94	-44.9463	positive		0	0.512025	indeterminate		-3433.94	-44.4343	positive		0	0			-3.80405		-3.13066	not_prioritized	0.0708814	0.0862419	0.0785617	0	0.047137	8431	Early taxa | functional loss	odoribacter	purine/nucleotide metabolism	ceramide remodeling	loss/deactivation	not_axis_evidence	FALSE	FALSE	Early taxa | functional loss | odoribacter | purine/nucleotide metabolism | ceramide remodeling | loss/deactivation
H5_Loss_Bacteroides_Fusobacterium_Odoribacter	odoribacter	Odoribacter	TRNA-CHARGING-PWY: tRNA charging	loss	Ceramide (d41:1)	lipid	^ceramide	indeterminate	Complex lipid readout; not treated as a direct pathway substrate/product.	1634.38	0	1487.11	1.50842	0.616956	0.283747	1528.74	0	0	0.476406	0.714053	0.519858	-0.0515306	-0.105308	10	6	10	-1528.74	0.237647	inverse		0	-0.194196	indeterminate		-1528.74	0.0434514	inverse		0	0			-1.2898		0.125924	not_prioritized	0.0515306	0.105308	0.0784192	0	0.0470515	8433	Early taxa | functional loss	odoribacter	nucleotide/cofactor processes	ceramide remodeling	loss/deactivation	not_axis_evidence	FALSE	FALSE	Early taxa | functional loss | odoribacter | nucleotide/cofactor processes | ceramide remodeling | loss/deactivation
H5_Loss_Bacteroides_Fusobacterium_Odoribacter	odoribacter	Odoribacter	PWY-6151: S-adenosyl-L-methionine salvage I	loss	LPC (20:1)	lipid	^lpc\b	indeterminate	Complex lipid readout; not treated as a direct pathway substrate/product.	916.883	0	540.533	0.342157	0.710843	0.303698	1496.04	0	0	0.198524	0.207094	1.21459	-0.101338	0.0551627	10	6	10	-1496.04	0.00856939	inverse		0	1.0075	indeterminate		-1496.04	1.01607	inverse		0	0			1.05487		2.61308	not_prioritized	0.101338	0.0551627	0.0782502	0	0.0469501	8434	Early taxa | functional loss	odoribacter	other functional metabolism	LPC remodeling	loss/deactivation	not_axis_evidence	FALSE	FALSE	Early taxa | functional loss | odoribacter | other functional metabolism | LPC remodeling | loss/deactivation
H5_Loss_Bacteroides_Fusobacterium_Odoribacter	bacteroides	Bacteroides	ILEUSYN-PWY: L-isoleucine biosynthesis I (from threonine)	loss	1,3,5-trimethylcyanuric acid	metabolite	uric acid	indeterminate	No sufficiently direct substrate/product relationship from the available labels.	851.856	0	210.242	46188.4	18348.5	46097	1199.27	0	0	26771	12866	23831	0.149911	-0.00587272	10	6	10	-1199.27	-13905	positive		0	10965	indeterminate		-1199.27	-2940	positive		0	0			-1.33187		-0.167832	not_prioritized	0.149911	0.00587272	0.0778919	0	0.0467351	8435	Early taxa | functional loss	bacteroides	amino-acid metabolism	purine metabolites	loss/deactivation	not_axis_evidence	FALSE	FALSE	Early taxa | functional loss | bacteroides | amino-acid metabolism | purine metabolites | loss/deactivation
H5_Loss_Bacteroides_Fusobacterium_Odoribacter	odoribacter	Odoribacter	PANTO-PWY: phosphopantothenate biosynthesis I	loss	SM (d34:2)	lipid	^sm\b	indeterminate	Complex lipid readout; not treated as a direct pathway substrate/product.	931.666	0	753.511	0.333846	0.00442663	0.00451691	1459.48	0	0	0.152596	0.00434455	0.00450871	0.133805	-0.0219405	10	6	10	-1459.48	-0.148251	positive		0	0.000164152	indeterminate		-1459.48	-0.148087	positive		0	0			-6.23683		-5.08086	not_prioritized	0.133805	0.0219405	0.0778729	0	0.0467237	8436	Early taxa | functional loss	odoribacter	lipid/CoA biosynthesis	SM remodeling	loss/deactivation	not_axis_evidence	FALSE	FALSE	Early taxa | functional loss | odoribacter | lipid/CoA biosynthesis | SM remodeling | loss/deactivation
H5_Loss_Bacteroides_Fusobacterium_Odoribacter	odoribacter	Odoribacter	HISDEG-PWY: L-histidine degradation I	loss	LPC (20:1)	lipid	^lpc\b	indeterminate	Complex lipid readout; not treated as a direct pathway substrate/product.	1754.29	5.35135	1455.64	0.342157	0.710843	0.303698	1921.16	10.7027	0	0.198524	0.207094	1.21459	0.0148732	0.140412	10	7	10	-1910.46	0.00856939	inverse		-10.7027	1.0075	inverse		-1921.16	1.01607	inverse		0	0		-8.35677	1.05487		2.61308	not_prioritized	0.0148732	0.140412	0.0776425	0	0.0465855	8437	Early taxa | functional loss	odoribacter	amino-acid metabolism	LPC remodeling	loss/deactivation	not_axis_evidence	FALSE	FALSE	Early taxa | functional loss | odoribacter | amino-acid metabolism | LPC remodeling | loss/deactivation
H5_Loss_Bacteroides_Fusobacterium_Odoribacter	odoribacter	Odoribacter	DTDPRHAMSYN-PWY: dTDP-&beta;-L-rhamnose biosynthesis	loss	Ceramide (d40:2)	lipid	^ceramide	indeterminate	Complex lipid readout; not treated as a direct pathway substrate/product.	2004.47	0	1350.23	29.7378	2.37708	0.575376	2691.17	0	0	16.5526	2.39613	2.35804	0.0457044	-0.109571	10	6	10	-2691.17	-14.1565	positive		0	-0.0380912	indeterminate		-2691.17	-14.1946	positive		0	0			-3.64504		-2.8114	not_prioritized	0.0457044	0.109571	0.0776375	0	0.0465825	8438	Early taxa | functional loss	odoribacter	other functional metabolism	ceramide remodeling	loss/deactivation	not_axis_evidence	FALSE	FALSE	Early taxa | functional loss | odoribacter | other functional metabolism | ceramide remodeling | loss/deactivation
H5_Loss_Bacteroides_Fusobacterium_Odoribacter	odoribacter	Odoribacter	PWY-6121: 5-aminoimidazole ribonucleotide biosynthesis I	loss	LPC (20:1)	lipid	^lpc\b	indeterminate	Complex lipid readout; not treated as a direct pathway substrate/product.	1646.49	0	1351.1	0.342157	0.710843	0.303698	1583.16	0	0	0.198524	0.207094	1.21459	0.0168281	0.138249	10	7	10	-1583.16	0.00856939	inverse		0	1.0075	indeterminate		-1583.16	1.01607	inverse		0	0			1.05487		2.61308	not_prioritized	0.0168281	0.138249	0.0775386	0	0.0465232	8439	Early taxa | functional loss	odoribacter	purine/nucleotide metabolism	LPC remodeling	loss/deactivation	not_axis_evidence	FALSE	FALSE	Early taxa | functional loss | odoribacter | purine/nucleotide metabolism | LPC remodeling | loss/deactivation
H5_Loss_Bacteroides_Fusobacterium_Odoribacter	odoribacter	Odoribacter	TRNA-CHARGING-PWY: tRNA charging	loss	Ceramide (d42:2) B	lipid	^ceramide	indeterminate	Complex lipid readout; not treated as a direct pathway substrate/product.	1634.38	0	1487.11	3.82628	0.200473	0.118526	1528.74	0	0	0.727602	0.330115	0.0708311	-0.0206243	-0.134251	10	6	10	-1528.74	-0.397487	positive		0	-0.259284	indeterminate		-1528.74	-0.656771	positive		0	0			-4.25446		-3.3607	not_prioritized	0.0206243	0.134251	0.0774377	0	0.0464626	8440	Early taxa | functional loss	odoribacter	nucleotide/cofactor processes	ceramide remodeling	loss/deactivation	not_axis_evidence	FALSE	FALSE	Early taxa | functional loss | odoribacter | nucleotide/cofactor processes | ceramide remodeling | loss/deactivation
H5_Loss_Bacteroides_Fusobacterium_Odoribacter	bacteroides	Bacteroides	ARGININE-SYN4-PWY: L-ornithine biosynthesis II	loss	adenosine-5-monophosphate	metabolite	adenosine	indeterminate	No direct role assigned from pathway name alone.	772.352	8.16836	89.1673	1308	174	838	2436.37	0	16.3367	719	149	199	0.0180983	-0.136299	10	7	10	-2436.37	-570	positive		16.3367	50	positive		-2420.03	-520	positive		0	0		-6.56307	-2.9102	-7.22047	-1.85322	not_prioritized	0.0180983	0.136299	0.0771986	0	0.0463192	8441	Early taxa | functional loss	bacteroides	amino-acid metabolism	purine metabolites	loss/deactivation	not_axis_evidence	FALSE	FALSE	Early taxa | functional loss | bacteroides | amino-acid metabolism | purine metabolites | loss/deactivation
H5_Loss_Bacteroides_Fusobacterium_Odoribacter	odoribacter	Odoribacter	PANTO-PWY: phosphopantothenate biosynthesis I	loss	PE (p-40:7) or PE (o-40:8)	lipid	^pe\b	indeterminate	Complex lipid readout; not treated as a direct pathway substrate/product.	931.666	0	753.511	0.200468	0.0187463	0.024241	1459.48	0	0	0.115096	0.0189116	0.0185811	0.0600547	-0.0943284	10	6	10	-1459.48	-0.0961846	positive		0	-0.000330444	indeterminate		-1459.48	-0.0965151	positive		0	0			-3.41869		-2.63093	not_prioritized	0.0600547	0.0943284	0.0771916	0	0.0463149	8442	Early taxa | functional loss	odoribacter	lipid/CoA biosynthesis	PE remodeling	loss/deactivation	not_axis_evidence	FALSE	FALSE	Early taxa | functional loss | odoribacter | lipid/CoA biosynthesis | PE remodeling | loss/deactivation
H5_Loss_Bacteroides_Fusobacterium_Odoribacter	odoribacter	Odoribacter	PWY-6124: inosine-5'-phosphate biosynthesis II	loss	SM (d40:1)	lipid	^sm\b	indeterminate	Complex lipid readout; not treated as a direct pathway substrate/product.	3090.97	7.69693	2710.89	0.453737	0.023513	0.0181481	2902.08	15.3939	0	0.244723	0.0297614	0.0172646	0.131805	-0.0225636	10	8	10	-2886.69	-0.214962	positive		-15.3939	-0.0124968	positive		-2902.08	-0.227459	positive		0	0		-8.64956	-4.27033		-3.82527	not_prioritized	0.131805	0.0225636	0.0771841	0	0.0463104	8443	Early taxa | functional loss	odoribacter	purine/nucleotide metabolism	SM remodeling	loss/deactivation	not_axis_evidence	FALSE	FALSE	Early taxa | functional loss | odoribacter | purine/nucleotide metabolism | SM remodeling | loss/deactivation
H5_Loss_Bacteroides_Fusobacterium_Odoribacter	odoribacter	Odoribacter	RIBOSYN2-PWY: flavin biosynthesis I (bacteria and plants)	loss	LPC (20:1)	lipid	^lpc\b	indeterminate	Complex lipid readout; not treated as a direct pathway substrate/product.	1472.32	0	778.593	0.342157	0.710843	0.303698	2079.09	0	0	0.198524	0.207094	1.21459	-0.0994375	0.0545951	10	6	10	-2079.09	0.00856939	inverse		0	1.0075	indeterminate		-2079.09	1.01607	inverse		0	0			1.05487		2.61308	not_prioritized	0.0994375	0.0545951	0.0770163	0	0.0462098	8444	Early taxa | functional loss	odoribacter	other functional metabolism	LPC remodeling	loss/deactivation	not_axis_evidence	FALSE	FALSE	Early taxa | functional loss | odoribacter | other functional metabolism | LPC remodeling | loss/deactivation
H5_Loss_Bacteroides_Fusobacterium_Odoribacter	bacteroides	Bacteroides	PWY-7663: gondoate biosynthesis (anaerobic)	loss	palmitic acid	metabolite	palmit	indeterminate	No sufficiently direct substrate/product relationship from the available labels.	1543.29	14.7129	507.812	782371	340569	171324	1127.73	0	29.4258	1586188	222418	458720	-0.030363	-0.123441	10	8	10	-1127.73	-1363770	positive		29.4258	236302	positive		-1098.3	-1127468	positive		0	0		-6.71279	-1.19991	-5.26019	-1.78988	not_prioritized	0.030363	0.123441	0.0769019	0	0.0461411	8445	Early taxa | functional loss	bacteroides	other functional metabolism	fatty-acid metabolites	loss/deactivation	not_axis_evidence	FALSE	FALSE	Early taxa | functional loss | bacteroides | other functional metabolism | fatty-acid metabolites | loss/deactivation
H5_Loss_Bacteroides_Fusobacterium_Odoribacter	odoribacter	Odoribacter	PWY0-1586: peptidoglycan maturation (meso-diaminopimelate containing)	loss	LPC (20:1)	lipid	^lpc\b	indeterminate	Complex lipid readout; not treated as a direct pathway substrate/product.	1269.42	0	783.044	0.342157	0.710843	0.303698	2204.22	0	0	0.198524	0.207094	1.21459	-0.0943463	0.0593601	10	6	10	-2204.22	0.00856939	inverse		0	1.0075	indeterminate		-2204.22	1.01607	inverse		0	0			1.05487		2.61308	not_prioritized	0.0943463	0.0593601	0.0768532	0	0.0461119	8446	Early taxa | functional loss	odoribacter	other functional metabolism	LPC remodeling	loss/deactivation	not_axis_evidence	FALSE	FALSE	Early taxa | functional loss | odoribacter | other functional metabolism | LPC remodeling | loss/deactivation
H5_Loss_Bacteroides_Fusobacterium_Odoribacter	odoribacter	Odoribacter	PANTO-PWY: phosphopantothenate biosynthesis I	loss	adenosine	metabolite	adenosine	indeterminate	No direct role assigned from pathway name alone.	931.666	0	753.511	3296	262	365.333	1459.48	0	0	283	335	189	0.151676	-0.00173488	10	6	10	-1459.48	52	inverse		0	-146	indeterminate		-1459.48	-94	positive		0	0			-3.65308		-0.582416	not_prioritized	0.151676	0.00173488	0.0767055	0	0.0460233	8447	Early taxa | functional loss	odoribacter	lipid/CoA biosynthesis	purine metabolites	loss/deactivation	not_axis_evidence	FALSE	FALSE	Early taxa | functional loss | odoribacter | lipid/CoA biosynthesis | purine metabolites | loss/deactivation
H5_Loss_Bacteroides_Fusobacterium_Odoribacter	odoribacter	Odoribacter	DTDPRHAMSYN-PWY: dTDP-&beta;-L-rhamnose biosynthesis	loss	Ceramide (d43:1)	lipid	^ceramide	indeterminate	Complex lipid readout; not treated as a direct pathway substrate/product.	2004.47	0	1350.23	0.637136	0.169029	0.0617864	2691.17	0	0	0.358571	0.189256	0.148802	-0.000947941	-0.152218	10	6	10	-2691.17	-0.169314	positive		0	-0.040454	indeterminate		-2691.17	-0.209768	positive		0	0			-1.91433		-1.26886	not_prioritized	0.000947941	0.152218	0.0765831	0	0.0459499	8448	Early taxa | functional loss	odoribacter	other functional metabolism	ceramide remodeling	loss/deactivation	not_axis_evidence	FALSE	FALSE	Early taxa | functional loss | odoribacter | other functional metabolism | ceramide remodeling | loss/deactivation
H5_Loss_Bacteroides_Fusobacterium_Odoribacter	odoribacter	Odoribacter	PWY-7953: UDP-N-acetylmuramoyl-pentapeptide biosynthesis III (meso-diaminopimelate containing)	loss	PE (p-38:6) or PE (o-38:7)	lipid	^pe\b	indeterminate	Complex lipid readout; not treated as a direct pathway substrate/product.	951.372	0	661.41	0.86613	0.0113771	0.0124144	1342.87	0	0	0.852591	0.0134129	0.00934134	0.102157	0.0507597	10	6	10	-1342.87	-0.839178	positive		0	-0.00407158	indeterminate		-1342.87	-0.84325	positive		0	0			-6.25038		-6.51208	not_prioritized	0.102157	0.0507597	0.0764584	0	0.045875	8449	Early taxa | functional loss	odoribacter	nucleotide/cofactor processes	PE remodeling	loss/deactivation	not_axis_evidence	FALSE	FALSE	Early taxa | functional loss | odoribacter | nucleotide/cofactor processes | PE remodeling | loss/deactivation
H5_Loss_Bacteroides_Fusobacterium_Odoribacter	bacteroides	Bacteroides	PWY-7791: UMP biosynthesis III	loss	1,3,5-trimethylcyanuric acid	metabolite	uric acid	indeterminate	No sufficiently direct substrate/product relationship from the available labels.	979.649	0	217.867	46188.4	18348.5	46097	1521.17	0	0	26771	12866	23831	0.137367	0.0141107	10	6	10	-1521.17	-13905	positive		0	10965	indeterminate		-1521.17	-2940	positive		0	0			-1.33187		-0.167832	not_prioritized	0.137367	0.0141107	0.0757387	0	0.0454432	8450	Early taxa | functional loss	bacteroides	other functional metabolism	purine metabolites	loss/deactivation	not_axis_evidence	FALSE	FALSE	Early taxa | functional loss | bacteroides | other functional metabolism | purine metabolites | loss/deactivation
H5_Loss_Bacteroides_Fusobacterium_Odoribacter	bacteroides	Bacteroides	SER-GLYSYN-PWY: superpathway of L-serine and glycine biosynthesis I	loss	3-phenyllactic acid	metabolite	lactic acid	indeterminate	No sufficiently direct substrate/product relationship from the available labels.	2276.6	0	493.258	5405.8	3555	6343.33	3897.95	0	0	7027	4859	2251	0.0581648	-0.0932949	10	7	10	-3897.95	-2168	positive		0	-2608	indeterminate		-3897.95	-4776	positive		0	0			-0.604659		-1.64234	not_prioritized	0.0581648	0.0932949	0.0757298	0	0.0454379	8451	Early taxa | functional loss	bacteroides	other functional metabolism	fermentation acids	loss/deactivation	not_axis_evidence	FALSE	FALSE	Early taxa | functional loss | bacteroides | other functional metabolism | fermentation acids | loss/deactivation
H5_Loss_Bacteroides_Fusobacterium_Odoribacter	odoribacter	Odoribacter	PWY-6123: inosine-5'-phosphate biosynthesis I	loss	LPC (20:1)	lipid	^lpc\b	indeterminate	Complex lipid readout; not treated as a direct pathway substrate/product.	1561.68	0	931.951	0.342157	0.710843	0.303698	1881.53	0	0	0.198524	0.207094	1.21459	-0.0675447	0.0835886	10	6	10	-1881.53	0.00856939	inverse		0	1.0075	indeterminate		-1881.53	1.01607	inverse		0	0			1.05487		2.61308	not_prioritized	0.0675447	0.0835886	0.0755666	0	0.04534	8452	Early taxa | functional loss	odoribacter	purine/nucleotide metabolism	LPC remodeling	loss/deactivation	not_axis_evidence	FALSE	FALSE	Early taxa | functional loss | odoribacter | purine/nucleotide metabolism | LPC remodeling | loss/deactivation
H5_Loss_Bacteroides_Fusobacterium_Odoribacter	bacteroides	Bacteroides	GLYCOGENSYNTH-PWY: glycogen biosynthesis I (from ADP-D-Glucose)	loss	LPC (18:0) A	lipid	^lpc\b	indeterminate	Complex lipid readout; not treated as a direct pathway substrate/product.	1099.93	0	255.366	0.0629315	0.147398	0.0830015	1927.41	0	0	0.0345404	0.0844309	0.210364	-0.0608983	0.0897942	10	7	10	-1927.41	0.0498904	inverse		0	0.125934	indeterminate		-1927.41	0.175824	inverse		0	0			1.22786		2.60653	not_prioritized	0.0608983	0.0897942	0.0753462	0	0.0452077	8453	Early taxa | functional loss	bacteroides	carbohydrate/inositol metabolism	LPC remodeling	loss/deactivation	not_axis_evidence	FALSE	FALSE	Early taxa | functional loss | bacteroides | carbohydrate/inositol metabolism | LPC remodeling | loss/deactivation
H5_Loss_Bacteroides_Fusobacterium_Odoribacter	odoribacter	Odoribacter	HISDEG-PWY: L-histidine degradation I	loss	Ceramide (d44:1)	lipid	^ceramide	indeterminate	Complex lipid readout; not treated as a direct pathway substrate/product.	1754.29	5.35135	1455.64	2.59091	0.467949	0.534443	1921.16	10.7027	0	1.30706	0.36859	0.567308	0.0239155	-0.126737	10	7	10	-1910.46	-0.938473	positive		-10.7027	0.198717	inverse		-1921.16	-0.739755	positive		0	0		-8.35677	-2.46903		-1.20413	not_prioritized	0.0239155	0.126737	0.0753261	0	0.0451957	8454	Early taxa | functional loss	odoribacter	amino-acid metabolism	ceramide remodeling	loss/deactivation	not_axis_evidence	FALSE	FALSE	Early taxa | functional loss | odoribacter | amino-acid metabolism | ceramide remodeling | loss/deactivation
H5_Loss_Bacteroides_Fusobacterium_Odoribacter	odoribacter	Odoribacter	HISDEG-PWY: L-histidine degradation I	loss	Ceramide (d40:1)	lipid	^ceramide	indeterminate	Complex lipid readout; not treated as a direct pathway substrate/product.	1754.29	5.35135	1455.64	4.05178	1.28613	0.690868	1921.16	10.7027	0	1.28638	1.722	0.850255	-0.0017306	-0.148604	10	7	10	-1910.46	0.43562	inverse		-10.7027	-0.871747	positive		-1921.16	-0.436126	positive		0	0		-8.35677	-1.65552		-0.597351	not_prioritized	0.0017306	0.148604	0.0751673	0	0.0451004	8455	Early taxa | functional loss	odoribacter	amino-acid metabolism	ceramide remodeling	loss/deactivation	not_axis_evidence	FALSE	FALSE	Early taxa | functional loss | odoribacter | amino-acid metabolism | ceramide remodeling | loss/deactivation
H5_Loss_Bacteroides_Fusobacterium_Odoribacter	odoribacter	Odoribacter	TRNA-CHARGING-PWY: tRNA charging	loss	PE (p-36:2) or PE (o-36:3)	lipid	^pe\b	indeterminate	Complex lipid readout; not treated as a direct pathway substrate/product.	1634.38	0	1487.11	0.815568	0.0185789	0.0148408	1528.74	0	0	0.509319	0.0214046	0.0157531	0.111873	-0.0380875	10	6	10	-1528.74	-0.487914	positive		0	-0.00565144	indeterminate		-1528.74	-0.493566	positive		0	0			-5.45607		-5.01486	not_prioritized	0.111873	0.0380875	0.0749803	0	0.0449882	8456	Early taxa | functional loss	odoribacter	nucleotide/cofactor processes	PE remodeling	loss/deactivation	not_axis_evidence	FALSE	FALSE	Early taxa | functional loss | odoribacter | nucleotide/cofactor processes | PE remodeling | loss/deactivation
H5_Loss_Bacteroides_Fusobacterium_Odoribacter	odoribacter	Odoribacter	PWY-6124: inosine-5'-phosphate biosynthesis II	loss	Ceramide (d34:2)	lipid	^ceramide	indeterminate	Complex lipid readout; not treated as a direct pathway substrate/product.	3090.97	7.69693	2710.89	76.4226	5.47126	6.00093	2902.08	15.3939	0	50.1616	5.21525	5.72728	-0.047991	-0.101928	10	8	10	-2886.69	-44.9463	positive		-15.3939	0.512025	inverse		-2902.08	-44.4343	positive		0	0		-8.64956	-3.80405		-3.13066	not_prioritized	0.047991	0.101928	0.0749596	0	0.0449758	8457	Early taxa | functional loss	odoribacter	purine/nucleotide metabolism	ceramide remodeling	loss/deactivation	not_axis_evidence	FALSE	FALSE	Early taxa | functional loss | odoribacter | purine/nucleotide metabolism | ceramide remodeling | loss/deactivation
H5_Loss_Bacteroides_Fusobacterium_Odoribacter	bacteroides	Bacteroides	NONOXIPENT-PWY: pentose phosphate pathway (non-oxidative branch) I	loss	3-phenyllactic acid	metabolite	lactic acid	indeterminate	No sufficiently direct substrate/product relationship from the available labels.	829.626	0	106.824	5405.8	3555	6343.33	2303.96	0	0	7027	4859	2251	0.137328	0.012359	10	6	10	-2303.96	-2168	positive		0	-2608	indeterminate		-2303.96	-4776	positive		0	0			-0.604659		-1.64234	not_prioritized	0.137328	0.012359	0.0748436	0	0.0449062	8458	Early taxa | functional loss	bacteroides	other functional metabolism	fermentation acids	loss/deactivation	not_axis_evidence	FALSE	FALSE	Early taxa | functional loss | bacteroides | other functional metabolism | fermentation acids | loss/deactivation
H5_Loss_Bacteroides_Fusobacterium_Odoribacter	bacteroides	Bacteroides	1CMET2-PWY: folate transformations III (E. coli)	loss	LPC (18:0) A	lipid	^lpc\b	indeterminate	Complex lipid readout; not treated as a direct pathway substrate/product.	597.321	0	120.462	0.0629315	0.147398	0.0830015	1110.11	0	0	0.0345404	0.0844309	0.210364	-0.072956	0.0766452	10	6	10	-1110.11	0.0498904	inverse		0	0.125934	indeterminate		-1110.11	0.175824	inverse		0	0			1.22786		2.60653	not_prioritized	0.072956	0.0766452	0.0748006	0	0.0448804	8459	Early taxa | functional loss	bacteroides	other functional metabolism	LPC remodeling	loss/deactivation	not_axis_evidence	FALSE	FALSE	Early taxa | functional loss | bacteroides | other functional metabolism | LPC remodeling | loss/deactivation
H5_Loss_Bacteroides_Fusobacterium_Odoribacter	odoribacter	Odoribacter	RIBOSYN2-PWY: flavin biosynthesis I (bacteria and plants)	loss	sucrose	metabolite	sucrose	indeterminate	No sufficiently direct substrate/product relationship from the available labels.	1472.32	0	778.593	2182	31818	33597.3	2079.09	0	0	1678	26804	36832	-0.0426576	0.106862	10	6	10	-2079.09	25126	inverse		0	10028	indeterminate		-2079.09	35154	inverse		0	0			3.86612		4.45615	not_prioritized	0.0426576	0.106862	0.07476	0	0.044856	8460	Early taxa | functional loss	odoribacter	other functional metabolism	carbohydrate metabolites	loss/deactivation	not_axis_evidence	FALSE	FALSE	Early taxa | functional loss | odoribacter | other functional metabolism | carbohydrate metabolites | loss/deactivation
H5_Loss_Bacteroides_Fusobacterium_Odoribacter	odoribacter	Odoribacter	PWY-6122: 5-aminoimidazole ribonucleotide biosynthesis II	loss	LPC (20:1)	lipid	^lpc\b	indeterminate	Complex lipid readout; not treated as a direct pathway substrate/product.	2366.39	0	1487.86	0.342157	0.710843	0.303698	3433.94	0	0	0.198524	0.207094	1.21459	-0.075614	0.0736881	10	7	10	-3433.94	0.00856939	inverse		0	1.0075	indeterminate		-3433.94	1.01607	inverse		0	0			1.05487		2.61308	not_prioritized	0.075614	0.0736881	0.074651	0	0.0447906	8461	Early taxa | functional loss	odoribacter	purine/nucleotide metabolism	LPC remodeling	loss/deactivation	not_axis_evidence	FALSE	FALSE	Early taxa | functional loss | odoribacter | purine/nucleotide metabolism | LPC remodeling | loss/deactivation
H5_Loss_Bacteroides_Fusobacterium_Odoribacter	odoribacter	Odoribacter	PWY-6277: superpathway of 5-aminoimidazole ribonucleotide biosynthesis	loss	LPC (20:1)	lipid	^lpc\b	indeterminate	Complex lipid readout; not treated as a direct pathway substrate/product.	2366.39	0	1487.86	0.342157	0.710843	0.303698	3433.94	0	0	0.198524	0.207094	1.21459	-0.075614	0.0736881	10	7	10	-3433.94	0.00856939	inverse		0	1.0075	indeterminate		-3433.94	1.01607	inverse		0	0			1.05487		2.61308	not_prioritized	0.075614	0.0736881	0.074651	0	0.0447906	8461	Early taxa | functional loss	odoribacter	purine/nucleotide metabolism	LPC remodeling	loss/deactivation	not_axis_evidence	FALSE	FALSE	Early taxa | functional loss | odoribacter | purine/nucleotide metabolism | LPC remodeling | loss/deactivation
H5_Loss_Bacteroides_Fusobacterium_Odoribacter	odoribacter	Odoribacter	TRNA-CHARGING-PWY: tRNA charging	loss	SM (d38:1)	lipid	^sm\b	indeterminate	Complex lipid readout; not treated as a direct pathway substrate/product.	1634.38	0	1487.11	0.426885	0.0258289	0.021999	1528.74	0	0	0.209593	0.0363667	0.0152911	0.144847	-0.00410324	10	6	10	-1528.74	-0.173226	positive		0	-0.0210756	indeterminate		-1528.74	-0.194302	positive		0	0			-4.04679		-3.77682	not_prioritized	0.144847	0.00410324	0.0744754	0	0.0446852	8463	Early taxa | functional loss	odoribacter	nucleotide/cofactor processes	SM remodeling	loss/deactivation	not_axis_evidence	FALSE	FALSE	Early taxa | functional loss | odoribacter | nucleotide/cofactor processes | SM remodeling | loss/deactivation
H5_Loss_Bacteroides_Fusobacterium_Odoribacter	odoribacter	Odoribacter	PANTO-PWY: phosphopantothenate biosynthesis I	loss	Ceramide (d32:1)	lipid	^ceramide	indeterminate	Complex lipid readout; not treated as a direct pathway substrate/product.	931.666	0	753.511	48.8485	2.93518	1.75266	1459.48	0	0	38.382	3.49307	2.37729	0.124401	0.0244354	10	6	10	-1459.48	-34.8889	positive		0	-1.11577	indeterminate		-1459.48	-36.0047	positive		0	0			-4.05679		-4.01304	not_prioritized	0.124401	0.0244354	0.0744182	0	0.0446509	8464	Early taxa | functional loss	odoribacter	lipid/CoA biosynthesis	ceramide remodeling	loss/deactivation	not_axis_evidence	FALSE	FALSE	Early taxa | functional loss | odoribacter | lipid/CoA biosynthesis | ceramide remodeling | loss/deactivation
H5_Loss_Bacteroides_Fusobacterium_Odoribacter	odoribacter	Odoribacter	COA-PWY: coenzyme A biosynthesis I (prokaryotic)	loss	Ceramide (d32:1)	lipid	^ceramide	indeterminate	Complex lipid readout; not treated as a direct pathway substrate/product.	1131.32	5.39202	801.513	48.8485	2.93518	1.75266	1730.98	0	10.784	38.382	3.49307	2.37729	0.112787	-0.0350891	10	7	10	-1730.98	-34.8889	positive		10.784	-1.11577	inverse		-1720.2	-36.0047	positive		0	0		-7.71297	-4.05679	-7.32655	-4.01304	not_prioritized	0.112787	0.0350891	0.0739379	0	0.0443627	8465	Early taxa | functional loss	odoribacter	lipid/CoA biosynthesis	ceramide remodeling	loss/deactivation	not_axis_evidence	FALSE	FALSE	Early taxa | functional loss | odoribacter | lipid/CoA biosynthesis | ceramide remodeling | loss/deactivation
H5_Loss_Bacteroides_Fusobacterium_Odoribacter	bacteroides	Bacteroides	PWY-5103: L-isoleucine biosynthesis III	loss	1,3,5-trimethylcyanuric acid	metabolite	uric acid	indeterminate	No sufficiently direct substrate/product relationship from the available labels.	776.972	0	191.739	46188.4	18348.5	46097	1127.47	0	0	26771	12866	23831	0.138642	-0.00831809	10	6	10	-1127.47	-13905	positive		0	10965	indeterminate		-1127.47	-2940	positive		0	0			-1.33187		-0.167832	not_prioritized	0.138642	0.00831809	0.07348	0	0.044088	8466	Early taxa | functional loss	bacteroides	amino-acid metabolism	purine metabolites	loss/deactivation	not_axis_evidence	FALSE	FALSE	Early taxa | functional loss | bacteroides | amino-acid metabolism | purine metabolites | loss/deactivation
H5_Loss_Bacteroides_Fusobacterium_Odoribacter	odoribacter	Odoribacter	PWY-3841: folate transformations II (plants)	loss	Ceramide (d42:2) B	lipid	^ceramide	indeterminate	Complex lipid readout; not treated as a direct pathway substrate/product.	3778.79	7.52993	3035.64	3.82628	0.200473	0.118526	4444.72	0	15.0599	0.727602	0.330115	0.0708311	0.015968	-0.130906	10	7	10	-4444.72	-0.397487	positive		15.0599	-0.259284	inverse		-4429.66	-0.656771	positive		0	0		-8.97107	-4.25446	-8.20524	-3.3607	not_prioritized	0.015968	0.130906	0.0734371	0	0.0440623	8467	Early taxa | functional loss	odoribacter	other functional metabolism	ceramide remodeling	loss/deactivation	not_axis_evidence	FALSE	FALSE	Early taxa | functional loss | odoribacter | other functional metabolism | ceramide remodeling | loss/deactivation
H5_Loss_Bacteroides_Fusobacterium_Odoribacter	odoribacter	Odoribacter	PWY-6121: 5-aminoimidazole ribonucleotide biosynthesis I	loss	Ceramide (d39:1)	lipid	^ceramide	indeterminate	Complex lipid readout; not treated as a direct pathway substrate/product.	1646.49	0	1351.1	4.90308	4.13438	1.20931	1583.16	0	0	2.15622	4.14822	4.12053	-0.10041	-0.0463748	10	7	10	-1583.16	1.992	inverse		0	-0.027692	indeterminate		-1583.16	1.96431	inverse		0	0			-0.246018		0.934325	not_prioritized	0.10041	0.0463748	0.0733924	0	0.0440354	8468	Early taxa | functional loss	odoribacter	purine/nucleotide metabolism	ceramide remodeling	loss/deactivation	not_axis_evidence	FALSE	FALSE	Early taxa | functional loss | odoribacter | purine/nucleotide metabolism | ceramide remodeling | loss/deactivation
H5_Loss_Bacteroides_Fusobacterium_Odoribacter	bacteroides	Bacteroides	PWY-3841: folate transformations II (plants)	loss	1,3,5-trimethylcyanuric acid	metabolite	uric acid	indeterminate	No sufficiently direct substrate/product relationship from the available labels.	1319.06	0	287.873	46188.4	18348.5	46097	1996.61	0	0	26771	12866	23831	0.128117	0.0185504	10	6	10	-1996.61	-13905	positive		0	10965	indeterminate		-1996.61	-2940	positive		0	0			-1.33187		-0.167832	not_prioritized	0.128117	0.0185504	0.0733339	0	0.0440003	8469	Early taxa | functional loss	bacteroides	other functional metabolism	purine metabolites	loss/deactivation	not_axis_evidence	FALSE	FALSE	Early taxa | functional loss | bacteroides | other functional metabolism | purine metabolites | loss/deactivation
H5_Loss_Bacteroides_Fusobacterium_Odoribacter	odoribacter	Odoribacter	PWY-7851: coenzyme A biosynthesis II (eukaryotic)	loss	PE (p-36:1) or PE (o-36:2)	lipid	^pe\b	indeterminate	Complex lipid readout; not treated as a direct pathway substrate/product.	948.579	0	801.513	5.45209	0.0848463	0.0775554	900.406	0	0	3.06271	0.101358	0.0683345	0.10616	-0.0396134	9	6	9	-900.406	-2.96135	positive		0	-0.0330236	indeterminate		-900.406	-2.99438	positive		0	0			-6.00581		-5.48605	not_prioritized	0.10616	0.0396134	0.0728865	0	0.0437319	8470	Early taxa | functional loss	odoribacter	lipid/CoA biosynthesis	PE remodeling	loss/deactivation	not_axis_evidence	FALSE	FALSE	Early taxa | functional loss | odoribacter | lipid/CoA biosynthesis | PE remodeling | loss/deactivation
H5_Loss_Bacteroides_Fusobacterium_Odoribacter	bacteroides	Bacteroides	ARGININE-SYN4-PWY: L-ornithine biosynthesis II	loss	3-phenyllactic acid	metabolite	lactic acid	indeterminate	No sufficiently direct substrate/product relationship from the available labels.	772.352	8.16836	89.1673	5405.8	3555	6343.33	2436.37	0	16.3367	7027	4859	2251	0.127582	0.017741	10	7	10	-2436.37	-2168	positive		16.3367	-2608	inverse		-2420.03	-4776	positive		0	0		-6.56307	-0.604659	-7.22047	-1.64234	not_prioritized	0.127582	0.017741	0.0726613	0	0.0435968	8471	Early taxa | functional loss	bacteroides	amino-acid metabolism	fermentation acids	loss/deactivation	not_axis_evidence	FALSE	FALSE	Early taxa | functional loss | bacteroides | amino-acid metabolism | fermentation acids | loss/deactivation
H5_Loss_Bacteroides_Fusobacterium_Odoribacter	bacteroides	Bacteroides	PWY-8178: pentose phosphate pathway (non-oxidative branch) II	loss	LPC (18:0) A	lipid	^lpc\b	indeterminate	Complex lipid readout; not treated as a direct pathway substrate/product.	773.129	0	127.627	0.0629315	0.147398	0.0830015	1678.21	0	0	0.0345404	0.0844309	0.210364	-0.129188	0.0155401	10	6	10	-1678.21	0.0498904	inverse		0	0.125934	indeterminate		-1678.21	0.175824	inverse		0	0			1.22786		2.60653	not_prioritized	0.129188	0.0155401	0.0723641	0	0.0434185	8472	Early taxa | functional loss	bacteroides	other functional metabolism	LPC remodeling	loss/deactivation	not_axis_evidence	FALSE	FALSE	Early taxa | functional loss | bacteroides | other functional metabolism | LPC remodeling | loss/deactivation
H5_Loss_Bacteroides_Fusobacterium_Odoribacter	bacteroides	Bacteroides	PWY-1042: glycolysis IV	loss	LPC (18:0) A	lipid	^lpc\b	indeterminate	Complex lipid readout; not treated as a direct pathway substrate/product.	2104.97	29.0847	415.752	0.0629315	0.147398	0.0830015	4367.8	0	58.1695	0.0345404	0.0844309	0.210364	-0.108062	0.036625	10	8	10	-4367.8	0.0498904	inverse		58.1695	0.125934	positive		-4309.63	0.175824	inverse		0	0		-6.17739	1.22786	-6.2305	2.60653	not_prioritized	0.108062	0.036625	0.0723433	0	0.043406	8473	Early taxa | functional loss	bacteroides	other functional metabolism	LPC remodeling	loss/deactivation	not_axis_evidence	FALSE	FALSE	Early taxa | functional loss | bacteroides | other functional metabolism | LPC remodeling | loss/deactivation
H5_Loss_Bacteroides_Fusobacterium_Odoribacter	odoribacter	Odoribacter	PWY-7953: UDP-N-acetylmuramoyl-pentapeptide biosynthesis III (meso-diaminopimelate containing)	loss	PE (p-40:7) or PE (o-40:8)	lipid	^pe\b	indeterminate	Complex lipid readout; not treated as a direct pathway substrate/product.	951.372	0	661.41	0.200468	0.0187463	0.024241	1342.87	0	0	0.115096	0.0189116	0.0185811	0.0493188	-0.0952874	10	6	10	-1342.87	-0.0961846	positive		0	-0.000330444	indeterminate		-1342.87	-0.0965151	positive		0	0			-3.41869		-2.63093	not_prioritized	0.0493188	0.0952874	0.0723031	0	0.0433818	8474	Early taxa | functional loss	odoribacter	nucleotide/cofactor processes	PE remodeling	loss/deactivation	not_axis_evidence	FALSE	FALSE	Early taxa | functional loss | odoribacter | nucleotide/cofactor processes | PE remodeling | loss/deactivation
H5_Loss_Bacteroides_Fusobacterium_Odoribacter	bacteroides	Bacteroides	PENTOSE-P-PWY: pentose phosphate pathway	loss	indole-3-acetate	metabolite	indole;acetate	indeterminate	No sufficiently direct substrate/product relationship from the available labels.	812.921	0	65.5205	9288.6	727	875.333	2608.62	0	0	1987	876	578	0.00224774	0.142276	10	6	10	-2608.62	-1111	positive		0	-298	indeterminate		-2608.62	-1409	positive		0	0			-3.67543		-1.78145	not_prioritized	0.00224774	0.142276	0.0722619	0	0.0433572	8475	Early taxa | functional loss	bacteroides	other functional metabolism	fermentation acids	loss/deactivation	not_axis_evidence	FALSE	FALSE	Early taxa | functional loss | bacteroides | other functional metabolism | fermentation acids | loss/deactivation
H5_Loss_Bacteroides_Fusobacterium_Odoribacter	odoribacter	Odoribacter	PWY-3841: folate transformations II (plants)	loss	Ceramide (d42:2) A	lipid	^ceramide	indeterminate	Complex lipid readout; not treated as a direct pathway substrate/product.	3778.79	7.52993	3035.64	16.0568	1.13528	0.644738	4444.72	0	15.0599	5.32582	1.58303	0.687536	0.0573362	-0.0865872	10	7	10	-4444.72	-3.74279	positive		15.0599	-0.895497	inverse		-4429.66	-4.63828	positive		0	0		-8.97107	-3.82206	-8.20524	-2.9535	not_prioritized	0.0573362	0.0865872	0.0719617	0	0.043177	8476	Early taxa | functional loss	odoribacter	other functional metabolism	ceramide remodeling	loss/deactivation	not_axis_evidence	FALSE	FALSE	Early taxa | functional loss | odoribacter | other functional metabolism | ceramide remodeling | loss/deactivation
H5_Loss_Bacteroides_Fusobacterium_Odoribacter	odoribacter	Odoribacter	NONMEVIPP-PWY: methylerythritol phosphate pathway I	loss	Ceramide (d34:2)	lipid	^ceramide	indeterminate	Complex lipid readout; not treated as a direct pathway substrate/product.	1119.07	0	801.552	76.4226	5.47126	6.00093	1655.95	0	0	50.1616	5.21525	5.72728	0.0212605	-0.122266	10	6	10	-1655.95	-44.9463	positive		0	0.512025	indeterminate		-1655.95	-44.4343	positive		0	0			-3.80405		-3.13066	not_prioritized	0.0212605	0.122266	0.0717631	0	0.0430579	8477	Early taxa | functional loss	odoribacter	other functional metabolism	ceramide remodeling	loss/deactivation	not_axis_evidence	FALSE	FALSE	Early taxa | functional loss | odoribacter | other functional metabolism | ceramide remodeling | loss/deactivation
H5_Loss_Bacteroides_Fusobacterium_Odoribacter	odoribacter	Odoribacter	PWY-7953: UDP-N-acetylmuramoyl-pentapeptide biosynthesis III (meso-diaminopimelate containing)	loss	LPC (20:1)	lipid	^lpc\b	indeterminate	Complex lipid readout; not treated as a direct pathway substrate/product.	951.372	0	661.41	0.342157	0.710843	0.303698	1342.87	0	0	0.198524	0.207094	1.21459	-0.0534883	0.0898607	10	6	10	-1342.87	0.00856939	inverse		0	1.0075	indeterminate		-1342.87	1.01607	inverse		0	0			1.05487		2.61308	not_prioritized	0.0534883	0.0898607	0.0716745	0	0.0430047	8478	Early taxa | functional loss	odoribacter	nucleotide/cofactor processes	LPC remodeling	loss/deactivation	not_axis_evidence	FALSE	FALSE	Early taxa | functional loss | odoribacter | nucleotide/cofactor processes | LPC remodeling | loss/deactivation
H5_Loss_Bacteroides_Fusobacterium_Odoribacter	odoribacter	Odoribacter	TRNA-CHARGING-PWY: tRNA charging	loss	SM (d40:1)	lipid	^sm\b	indeterminate	Complex lipid readout; not treated as a direct pathway substrate/product.	1634.38	0	1487.11	0.453737	0.023513	0.0181481	1528.74	0	0	0.244723	0.0297614	0.0172646	0.106596	-0.0365533	10	6	10	-1528.74	-0.214962	positive		0	-0.0124968	indeterminate		-1528.74	-0.227459	positive		0	0			-4.27033		-3.82527	not_prioritized	0.106596	0.0365533	0.0715745	0	0.0429447	8479	Early taxa | functional loss	odoribacter	nucleotide/cofactor processes	SM remodeling	loss/deactivation	not_axis_evidence	FALSE	FALSE	Early taxa | functional loss | odoribacter | nucleotide/cofactor processes | SM remodeling | loss/deactivation
H5_Loss_Bacteroides_Fusobacterium_Odoribacter	fusobacterium	Fusobacterium	PWY0-1477: ethanolamine utilization	loss	oleic acid	metabolite	oleic	indeterminate	No sufficiently direct substrate/product relationship from the available labels.	28.9435	0	0	210969	456367	68688	0	0	0	427679	33944	878790	-0.0308433	-0.112095	10	2	10	0	-393735	indeterminate		0	844846	indeterminate		0	451111	indeterminate		0	0			1.11316		1.03899	not_prioritized	0.0308433	0.112095	0.0714693	0	0.0428816	8480	Early taxa | functional loss	fusobacterium	fermentation/organic acids	fatty-acid metabolites	loss/deactivation	not_axis_evidence	FALSE	FALSE	Early taxa | functional loss | fusobacterium | fermentation/organic acids | fatty-acid metabolites | loss/deactivation
H5_Loss_Bacteroides_Fusobacterium_Odoribacter	odoribacter	Odoribacter	PWY-6122: 5-aminoimidazole ribonucleotide biosynthesis II	loss	Ceramide (d32:1)	lipid	^ceramide	indeterminate	Complex lipid readout; not treated as a direct pathway substrate/product.	2366.39	0	1487.86	48.8485	2.93518	1.75266	3433.94	0	0	38.382	3.49307	2.37729	0.138201	0.00452803	10	7	10	-3433.94	-34.8889	positive		0	-1.11577	indeterminate		-3433.94	-36.0047	positive		0	0			-4.05679		-4.01304	not_prioritized	0.138201	0.00452803	0.0713648	0	0.0428189	8481	Early taxa | functional loss	odoribacter	purine/nucleotide metabolism	ceramide remodeling	loss/deactivation	not_axis_evidence	FALSE	FALSE	Early taxa | functional loss | odoribacter | purine/nucleotide metabolism | ceramide remodeling | loss/deactivation
H5_Loss_Bacteroides_Fusobacterium_Odoribacter	odoribacter	Odoribacter	PWY-6277: superpathway of 5-aminoimidazole ribonucleotide biosynthesis	loss	Ceramide (d32:1)	lipid	^ceramide	indeterminate	Complex lipid readout; not treated as a direct pathway substrate/product.	2366.39	0	1487.86	48.8485	2.93518	1.75266	3433.94	0	0	38.382	3.49307	2.37729	0.138201	0.00452803	10	7	10	-3433.94	-34.8889	positive		0	-1.11577	indeterminate		-3433.94	-36.0047	positive		0	0			-4.05679		-4.01304	not_prioritized	0.138201	0.00452803	0.0713648	0	0.0428189	8481	Early taxa | functional loss	odoribacter	purine/nucleotide metabolism	ceramide remodeling	loss/deactivation	not_axis_evidence	FALSE	FALSE	Early taxa | functional loss | odoribacter | purine/nucleotide metabolism | ceramide remodeling | loss/deactivation
H5_Loss_Bacteroides_Fusobacterium_Odoribacter	fusobacterium	Fusobacterium	PWY0-1477: ethanolamine utilization	loss	palmitoleic acid	metabolite	palmit;oleic	indeterminate	No sufficiently direct substrate/product relationship from the available labels.	28.9435	0	0	1554.2	8682	2760.33	0	0	0	1690	1013	16351	-0.133007	0.00893834	10	2	10	0	-677	indeterminate		0	15338	indeterminate		0	14661	indeterminate		0	0			2.48186		3.27428	not_prioritized	0.133007	0.00893834	0.0709727	0	0.0425836	8483	Early taxa | functional loss	fusobacterium	fermentation/organic acids	fatty-acid metabolites	loss/deactivation	not_axis_evidence	FALSE	FALSE	Early taxa | functional loss | fusobacterium | fermentation/organic acids | fatty-acid metabolites | loss/deactivation
H5_Loss_Bacteroides_Fusobacterium_Odoribacter	odoribacter	Odoribacter	PWY-7953: UDP-N-acetylmuramoyl-pentapeptide biosynthesis III (meso-diaminopimelate containing)	loss	Ceramide (d40:2)	lipid	^ceramide	indeterminate	Complex lipid readout; not treated as a direct pathway substrate/product.	951.372	0	661.41	29.7378	2.37708	0.575376	1342.87	0	0	16.5526	2.39613	2.35804	0.059624	-0.0814711	10	6	10	-1342.87	-14.1565	positive		0	-0.0380912	indeterminate		-1342.87	-14.1946	positive		0	0			-3.64504		-2.8114	not_prioritized	0.059624	0.0814711	0.0705475	0	0.0423285	8484	Early taxa | functional loss	odoribacter	nucleotide/cofactor processes	ceramide remodeling	loss/deactivation	not_axis_evidence	FALSE	FALSE	Early taxa | functional loss | odoribacter | nucleotide/cofactor processes | ceramide remodeling | loss/deactivation
H5_Loss_Bacteroides_Fusobacterium_Odoribacter	bacteroides	Bacteroides	PWY-6700: queuosine biosynthesis I (de novo)	loss	3-phenyllactic acid	metabolite	lactic acid	indeterminate	No sufficiently direct substrate/product relationship from the available labels.	504.195	0	133.568	5405.8	3555	6343.33	1274.79	0	0	7027	4859	2251	0.0569507	-0.0840997	10	7	10	-1274.79	-2168	positive		0	-2608	indeterminate		-1274.79	-4776	positive		0	0			-0.604659		-1.64234	not_prioritized	0.0569507	0.0840997	0.0705252	0	0.0423151	8485	Early taxa | functional loss	bacteroides	other functional metabolism	fermentation acids	loss/deactivation	not_axis_evidence	FALSE	FALSE	Early taxa | functional loss | bacteroides | other functional metabolism | fermentation acids | loss/deactivation
H5_Loss_Bacteroides_Fusobacterium_Odoribacter	bacteroides	Bacteroides	PWY-3841: folate transformations II (plants)	loss	3-phenyllactic acid	metabolite	lactic acid	indeterminate	No sufficiently direct substrate/product relationship from the available labels.	1319.06	0	287.873	5405.8	3555	6343.33	1996.61	0	0	7027	4859	2251	-0.0089275	-0.130999	10	6	10	-1996.61	-2168	positive		0	-2608	indeterminate		-1996.61	-4776	positive		0	0			-0.604659		-1.64234	not_prioritized	0.0089275	0.130999	0.0699631	0	0.0419778	8486	Early taxa | functional loss	bacteroides	other functional metabolism	fermentation acids	loss/deactivation	not_axis_evidence	FALSE	FALSE	Early taxa | functional loss | bacteroides | other functional metabolism | fermentation acids | loss/deactivation
H5_Loss_Bacteroides_Fusobacterium_Odoribacter	odoribacter	Odoribacter	PANTO-PWY: phosphopantothenate biosynthesis I	loss	Ceramide (d43:1)	lipid	^ceramide	indeterminate	Complex lipid readout; not treated as a direct pathway substrate/product.	931.666	0	753.511	0.637136	0.169029	0.0617864	1459.48	0	0	0.358571	0.189256	0.148802	0.0353139	-0.104553	10	6	10	-1459.48	-0.169314	positive		0	-0.040454	indeterminate		-1459.48	-0.209768	positive		0	0			-1.91433		-1.26886	not_prioritized	0.0353139	0.104553	0.0699336	0	0.0419601	8487	Early taxa | functional loss	odoribacter	lipid/CoA biosynthesis	ceramide remodeling	loss/deactivation	not_axis_evidence	FALSE	FALSE	Early taxa | functional loss | odoribacter | lipid/CoA biosynthesis | ceramide remodeling | loss/deactivation
H5_Loss_Bacteroides_Fusobacterium_Odoribacter	odoribacter	Odoribacter	ASPASN-PWY: superpathway of L-aspartate and L-asparagine biosynthesis	loss	LPC (18:0) A	lipid	^lpc\b	indeterminate	Complex lipid readout; not treated as a direct pathway substrate/product.	852.629	0	358.01	0.0629315	0.147398	0.0830015	1458.27	0	0	0.0345404	0.0844309	0.210364	0.00946473	0.129763	10	6	10	-1458.27	0.0498904	inverse		0	0.125934	indeterminate		-1458.27	0.175824	inverse		0	0			1.22786		2.60653	not_prioritized	0.00946473	0.129763	0.0696141	0	0.0417684	8488	Early taxa | functional loss	odoribacter	other functional metabolism	LPC remodeling	loss/deactivation	not_axis_evidence	FALSE	FALSE	Early taxa | functional loss | odoribacter | other functional metabolism | LPC remodeling | loss/deactivation
H5_Loss_Bacteroides_Fusobacterium_Odoribacter	bacteroides	Bacteroides	PENTOSE-P-PWY: pentose phosphate pathway	loss	adenosine	metabolite	adenosine	indeterminate	No direct role assigned from pathway name alone.	812.921	0	65.5205	3296	262	365.333	2608.62	0	0	283	335	189	-0.0338563	-0.105341	10	6	10	-2608.62	52	inverse		0	-146	indeterminate		-2608.62	-94	positive		0	0			-3.65308		-0.582416	not_prioritized	0.0338563	0.105341	0.0695988	0	0.0417593	8489	Early taxa | functional loss	bacteroides	other functional metabolism	purine metabolites	loss/deactivation	not_axis_evidence	FALSE	FALSE	Early taxa | functional loss | bacteroides | other functional metabolism | purine metabolites | loss/deactivation
H5_Loss_Bacteroides_Fusobacterium_Odoribacter	odoribacter	Odoribacter	DTDPRHAMSYN-PWY: dTDP-&beta;-L-rhamnose biosynthesis	loss	Ceramide (d34:2)	lipid	^ceramide	indeterminate	Complex lipid readout; not treated as a direct pathway substrate/product.	2004.47	0	1350.23	76.4226	5.47126	6.00093	2691.17	0	0	50.1616	5.21525	5.72728	0.0181745	-0.120846	10	6	10	-2691.17	-44.9463	positive		0	0.512025	indeterminate		-2691.17	-44.4343	positive		0	0			-3.80405		-3.13066	not_prioritized	0.0181745	0.120846	0.0695103	0	0.0417062	8490	Early taxa | functional loss	odoribacter	other functional metabolism	ceramide remodeling	loss/deactivation	not_axis_evidence	FALSE	FALSE	Early taxa | functional loss | odoribacter | other functional metabolism | ceramide remodeling | loss/deactivation
H5_Loss_Bacteroides_Fusobacterium_Odoribacter	odoribacter	Odoribacter	COA-PWY: coenzyme A biosynthesis I (prokaryotic)	loss	LPC (20:1)	lipid	^lpc\b	indeterminate	Complex lipid readout; not treated as a direct pathway substrate/product.	1131.32	5.39202	801.513	0.342157	0.710843	0.303698	1730.98	0	10.784	0.198524	0.207094	1.21459	-0.0296766	0.109037	10	7	10	-1730.98	0.00856939	inverse		10.784	1.0075	positive		-1720.2	1.01607	inverse		0	0		-7.71297	1.05487	-7.32655	2.61308	not_prioritized	0.0296766	0.109037	0.0693567	0	0.041614	8491	Early taxa | functional loss	odoribacter	lipid/CoA biosynthesis	LPC remodeling	loss/deactivation	not_axis_evidence	FALSE	FALSE	Early taxa | functional loss | odoribacter | lipid/CoA biosynthesis | LPC remodeling | loss/deactivation
H5_Loss_Bacteroides_Fusobacterium_Odoribacter	odoribacter	Odoribacter	PANTO-PWY: phosphopantothenate biosynthesis I	loss	Ceramide (d40:2)	lipid	^ceramide	indeterminate	Complex lipid readout; not treated as a direct pathway substrate/product.	931.666	0	753.511	29.7378	2.37708	0.575376	1459.48	0	0	16.5526	2.39613	2.35804	0.0735899	-0.0648563	10	6	10	-1459.48	-14.1565	positive		0	-0.0380912	indeterminate		-1459.48	-14.1946	positive		0	0			-3.64504		-2.8114	not_prioritized	0.0735899	0.0648563	0.0692231	0	0.0415339	8492	Early taxa | functional loss	odoribacter	lipid/CoA biosynthesis	ceramide remodeling	loss/deactivation	not_axis_evidence	FALSE	FALSE	Early taxa | functional loss | odoribacter | lipid/CoA biosynthesis | ceramide remodeling | loss/deactivation
H5_Loss_Bacteroides_Fusobacterium_Odoribacter	bacteroides	Bacteroides	NONOXIPENT-PWY: pentose phosphate pathway (non-oxidative branch) I	loss	1,3,5-trimethylcyanuric acid	metabolite	uric acid	indeterminate	No sufficiently direct substrate/product relationship from the available labels.	829.626	0	106.824	46188.4	18348.5	46097	2303.96	0	0	26771	12866	23831	-0.137123	-0.000954541	10	6	10	-2303.96	-13905	positive		0	10965	indeterminate		-2303.96	-2940	positive		0	0			-1.33187		-0.167832	not_prioritized	0.137123	0.000954541	0.0690389	0	0.0414234	8493	Early taxa | functional loss	bacteroides	other functional metabolism	purine metabolites	loss/deactivation	not_axis_evidence	FALSE	FALSE	Early taxa | functional loss | bacteroides | other functional metabolism | purine metabolites | loss/deactivation
H5_Loss_Bacteroides_Fusobacterium_Odoribacter	odoribacter	Odoribacter	NONMEVIPP-PWY: methylerythritol phosphate pathway I	loss	LPC (20:1)	lipid	^lpc\b	indeterminate	Complex lipid readout; not treated as a direct pathway substrate/product.	1119.07	0	801.552	0.342157	0.710843	0.303698	1655.95	0	0	0.198524	0.207094	1.21459	-0.0427513	0.0950141	10	6	10	-1655.95	0.00856939	inverse		0	1.0075	indeterminate		-1655.95	1.01607	inverse		0	0			1.05487		2.61308	not_prioritized	0.0427513	0.0950141	0.0688827	0	0.0413296	8494	Early taxa | functional loss	odoribacter	other functional metabolism	LPC remodeling	loss/deactivation	not_axis_evidence	FALSE	FALSE	Early taxa | functional loss | odoribacter | other functional metabolism | LPC remodeling | loss/deactivation
H5_Loss_Bacteroides_Fusobacterium_Odoribacter	odoribacter	Odoribacter	PWY-7953: UDP-N-acetylmuramoyl-pentapeptide biosynthesis III (meso-diaminopimelate containing)	loss	Ceramide (d43:1)	lipid	^ceramide	indeterminate	Complex lipid readout; not treated as a direct pathway substrate/product.	951.372	0	661.41	0.637136	0.169029	0.0617864	1342.87	0	0	0.358571	0.189256	0.148802	0.0170337	-0.120634	10	6	10	-1342.87	-0.169314	positive		0	-0.040454	indeterminate		-1342.87	-0.209768	positive		0	0			-1.91433		-1.26886	not_prioritized	0.0170337	0.120634	0.0688338	0	0.0413003	8495	Early taxa | functional loss	odoribacter	nucleotide/cofactor processes	ceramide remodeling	loss/deactivation	not_axis_evidence	FALSE	FALSE	Early taxa | functional loss | odoribacter | nucleotide/cofactor processes | ceramide remodeling | loss/deactivation
H5_Loss_Bacteroides_Fusobacterium_Odoribacter	bacteroides	Bacteroides	PWY-5097: L-lysine biosynthesis VI	loss	adenosine	metabolite	adenosine	indeterminate	No direct role assigned from pathway name alone.	348.373	0	60.331	3296	262	365.333	918.869	0	0	283	335	189	0.137104	0.000552041	10	6	10	-918.869	52	inverse		0	-146	indeterminate		-918.869	-94	positive		0	0			-3.65308		-0.582416	not_prioritized	0.137104	0.000552041	0.0688283	0	0.041297	8496	Early taxa | functional loss	bacteroides	amino-acid metabolism	purine metabolites	loss/deactivation	not_axis_evidence	FALSE	FALSE	Early taxa | functional loss | bacteroides | amino-acid metabolism | purine metabolites | loss/deactivation
H5_Loss_Bacteroides_Fusobacterium_Odoribacter	odoribacter	Odoribacter	TRNA-CHARGING-PWY: tRNA charging	loss	Ceramide (d40:2)	lipid	^ceramide	indeterminate	Complex lipid readout; not treated as a direct pathway substrate/product.	1634.38	0	1487.11	29.7378	2.37708	0.575376	1528.74	0	0	16.5526	2.39613	2.35804	-0.0427937	-0.0946932	10	6	10	-1528.74	-14.1565	positive		0	-0.0380912	indeterminate		-1528.74	-14.1946	positive		0	0			-3.64504		-2.8114	not_prioritized	0.0427937	0.0946932	0.0687435	0	0.0412461	8497	Early taxa | functional loss	odoribacter	nucleotide/cofactor processes	ceramide remodeling	loss/deactivation	not_axis_evidence	FALSE	FALSE	Early taxa | functional loss | odoribacter | nucleotide/cofactor processes | ceramide remodeling | loss/deactivation
H5_Loss_Bacteroides_Fusobacterium_Odoribacter	bacteroides	Bacteroides	PWY-6700: queuosine biosynthesis I (de novo)	loss	adenosine	metabolite	adenosine	indeterminate	No direct role assigned from pathway name alone.	504.195	0	133.568	3296	262	365.333	1274.79	0	0	283	335	189	0.121129	-0.0156503	10	7	10	-1274.79	52	inverse		0	-146	indeterminate		-1274.79	-94	positive		0	0			-3.65308		-0.582416	not_prioritized	0.121129	0.0156503	0.0683895	0	0.0410337	8498	Early taxa | functional loss	bacteroides	other functional metabolism	purine metabolites	loss/deactivation	not_axis_evidence	FALSE	FALSE	Early taxa | functional loss | bacteroides | other functional metabolism | purine metabolites | loss/deactivation
H5_Loss_Bacteroides_Fusobacterium_Odoribacter	odoribacter	Odoribacter	DTDPRHAMSYN-PWY: dTDP-&beta;-L-rhamnose biosynthesis	loss	LPC (20:1)	lipid	^lpc\b	indeterminate	Complex lipid readout; not treated as a direct pathway substrate/product.	2004.47	0	1350.23	0.342157	0.710843	0.303698	2691.17	0	0	0.198524	0.207094	1.21459	-0.0484665	0.0879005	10	6	10	-2691.17	0.00856939	inverse		0	1.0075	indeterminate		-2691.17	1.01607	inverse		0	0			1.05487		2.61308	not_prioritized	0.0484665	0.0879005	0.0681835	0	0.0409101	8499	Early taxa | functional loss	odoribacter	other functional metabolism	LPC remodeling	loss/deactivation	not_axis_evidence	FALSE	FALSE	Early taxa | functional loss | odoribacter | other functional metabolism | LPC remodeling | loss/deactivation
H5_Loss_Bacteroides_Fusobacterium_Odoribacter	bacteroides	Bacteroides	CALVIN-PWY: Calvin-Benson-Bassham cycle	loss	LPC (18:0) A	lipid	^lpc\b	indeterminate	Complex lipid readout; not treated as a direct pathway substrate/product.	448.677	0	98.861	0.0629315	0.147398	0.0830015	914.59	0	0	0.0345404	0.0844309	0.210364	-0.0964154	0.0384608	10	7	10	-914.59	0.0498904	inverse		0	0.125934	indeterminate		-914.59	0.175824	inverse		0	0			1.22786		2.60653	not_prioritized	0.0964154	0.0384608	0.0674381	0	0.0404629	8500	Early taxa | functional loss	bacteroides	other functional metabolism	LPC remodeling	loss/deactivation	not_axis_evidence	FALSE	FALSE	Early taxa | functional loss | bacteroides | other functional metabolism | LPC remodeling | loss/deactivation
H5_Loss_Bacteroides_Fusobacterium_Odoribacter	odoribacter	Odoribacter	PWY-3841: folate transformations II (plants)	loss	LPC (20:1)	lipid	^lpc\b	indeterminate	Complex lipid readout; not treated as a direct pathway substrate/product.	3778.79	7.52993	3035.64	0.342157	0.710843	0.303698	4444.72	0	15.0599	0.198524	0.207094	1.21459	-0.00779385	0.12697	10	7	10	-4444.72	0.00856939	inverse		15.0599	1.0075	positive		-4429.66	1.01607	inverse		0	0		-8.97107	1.05487	-8.20524	2.61308	not_prioritized	0.00779385	0.12697	0.067382	0	0.0404292	8501	Early taxa | functional loss	odoribacter	other functional metabolism	LPC remodeling	loss/deactivation	not_axis_evidence	FALSE	FALSE	Early taxa | functional loss | odoribacter | other functional metabolism | LPC remodeling | loss/deactivation
H5_Loss_Bacteroides_Fusobacterium_Odoribacter	bacteroides	Bacteroides	ANAGLYCOLYSIS-PWY: glycolysis III (from glucose)	loss	3-phenyllactic acid	metabolite	lactic acid	indeterminate	No sufficiently direct substrate/product relationship from the available labels.	801.716	0	179.678	5405.8	3555	6343.33	1830.65	0	0	7027	4859	2251	0.0698966	-0.0643649	10	7	10	-1830.65	-2168	positive		0	-2608	indeterminate		-1830.65	-4776	positive		0	0			-0.604659		-1.64234	not_prioritized	0.0698966	0.0643649	0.0671308	0	0.0402785	8502	Early taxa | functional loss	bacteroides	carbohydrate/inositol metabolism	fermentation acids	loss/deactivation	not_axis_evidence	FALSE	FALSE	Early taxa | functional loss | bacteroides | carbohydrate/inositol metabolism | fermentation acids | loss/deactivation
H5_Loss_Bacteroides_Fusobacterium_Odoribacter	bacteroides	Bacteroides	PWY-5097: L-lysine biosynthesis VI	loss	1,3,5-trimethylcyanuric acid	metabolite	uric acid	indeterminate	No sufficiently direct substrate/product relationship from the available labels.	348.373	0	60.331	46188.4	18348.5	46097	918.869	0	0	26771	12866	23831	-0.117053	-0.0170089	10	6	10	-918.869	-13905	positive		0	10965	indeterminate		-918.869	-2940	positive		0	0			-1.33187		-0.167832	not_prioritized	0.117053	0.0170089	0.067031	0	0.0402186	8503	Early taxa | functional loss	bacteroides	amino-acid metabolism	purine metabolites	loss/deactivation	not_axis_evidence	FALSE	FALSE	Early taxa | functional loss | bacteroides | amino-acid metabolism | purine metabolites | loss/deactivation
H5_Loss_Bacteroides_Fusobacterium_Odoribacter	odoribacter	Odoribacter	PANTO-PWY: phosphopantothenate biosynthesis I	loss	Ceramide (d34:2)	lipid	^ceramide	indeterminate	Complex lipid readout; not treated as a direct pathway substrate/product.	931.666	0	753.511	76.4226	5.47126	6.00093	1459.48	0	0	50.1616	5.21525	5.72728	0.072141	-0.0614419	10	6	10	-1459.48	-44.9463	positive		0	0.512025	indeterminate		-1459.48	-44.4343	positive		0	0			-3.80405		-3.13066	not_prioritized	0.072141	0.0614419	0.0667914	0	0.0400749	8504	Early taxa | functional loss	odoribacter	lipid/CoA biosynthesis	ceramide remodeling	loss/deactivation	not_axis_evidence	FALSE	FALSE	Early taxa | functional loss | odoribacter | lipid/CoA biosynthesis | ceramide remodeling | loss/deactivation
H5_Loss_Bacteroides_Fusobacterium_Odoribacter	odoribacter	Odoribacter	HISDEG-PWY: L-histidine degradation I	loss	Ceramide (d38:1)	lipid	^ceramide	indeterminate	Complex lipid readout; not treated as a direct pathway substrate/product.	1754.29	5.35135	1455.64	9.3353	5.39462	2.0618	1921.16	10.7027	0	4.40543	8.13331	2.65593	-0.0184371	-0.114851	10	7	10	-1910.46	3.72788	inverse		-10.7027	-5.47738	positive		-1921.16	-1.7495	positive		0	0		-8.35677	-0.791175		-0.730066	not_prioritized	0.0184371	0.114851	0.066644	0	0.0399864	8505	Early taxa | functional loss	odoribacter	amino-acid metabolism	ceramide remodeling	loss/deactivation	not_axis_evidence	FALSE	FALSE	Early taxa | functional loss | odoribacter | amino-acid metabolism | ceramide remodeling | loss/deactivation
H5_Loss_Bacteroides_Fusobacterium_Odoribacter	odoribacter	Odoribacter	PWY-6124: inosine-5'-phosphate biosynthesis II	loss	Ceramide (d41:1)	lipid	^ceramide	indeterminate	Complex lipid readout; not treated as a direct pathway substrate/product.	3090.97	7.69693	2710.89	1.50842	0.616956	0.283747	2902.08	15.3939	0	0.476406	0.714053	0.519858	-0.0309149	-0.102244	10	8	10	-2886.69	0.237647	inverse		-15.3939	-0.194196	positive		-2902.08	0.0434514	inverse		0	0		-8.64956	-1.2898		0.125924	not_prioritized	0.0309149	0.102244	0.0665795	0	0.0399477	8506	Early taxa | functional loss	odoribacter	purine/nucleotide metabolism	ceramide remodeling	loss/deactivation	not_axis_evidence	FALSE	FALSE	Early taxa | functional loss | odoribacter | purine/nucleotide metabolism | ceramide remodeling | loss/deactivation
H5_Loss_Bacteroides_Fusobacterium_Odoribacter	bacteroides	Bacteroides	ARGININE-SYN4-PWY: L-ornithine biosynthesis II	loss	SM (d32:2)	lipid	^sm\b	indeterminate	Complex lipid readout; not treated as a direct pathway substrate/product.	772.352	8.16836	89.1673	0.458845	0.0594656	0.188218	2436.37	0	16.3367	0.191638	0.0685316	0.0503996	0.0540585	-0.0786422	10	7	10	-2436.37	-0.123106	positive		16.3367	-0.0181319	inverse		-2420.03	-0.141238	positive		0	0		-6.56307	-2.94788	-7.22047	-1.9269	not_prioritized	0.0540585	0.0786422	0.0663504	0	0.0398102	8507	Early taxa | functional loss	bacteroides	amino-acid metabolism	SM remodeling	loss/deactivation	not_axis_evidence	FALSE	FALSE	Early taxa | functional loss | bacteroides | amino-acid metabolism | SM remodeling | loss/deactivation
H5_Loss_Bacteroides_Fusobacterium_Odoribacter	fusobacterium	Fusobacterium	GLYCOGENSYNTH-PWY: glycogen biosynthesis I (from ADP-D-Glucose)	loss	LPC (20:1)	lipid	^lpc\b	indeterminate	Complex lipid readout; not treated as a direct pathway substrate/product.	282.604	0	54.612	0.342157	0.710843	0.303698	45.3188	0	0	0.198524	0.207094	1.21459	-0.0310198	0.10146	10	6	10	-45.3188	0.00856939	inverse		0	1.0075	indeterminate		-45.3188	1.01607	inverse		0	0			1.05487		2.61308	not_prioritized	0.0310198	0.10146	0.0662399	0	0.0397439	8508	Early taxa | functional loss	fusobacterium	carbohydrate/inositol metabolism	LPC remodeling	loss/deactivation	not_axis_evidence	FALSE	FALSE	Early taxa | functional loss | fusobacterium | carbohydrate/inositol metabolism | LPC remodeling | loss/deactivation
H5_Loss_Bacteroides_Fusobacterium_Odoribacter	odoribacter	Odoribacter	PWY0-1586: peptidoglycan maturation (meso-diaminopimelate containing)	loss	sucrose	metabolite	sucrose	indeterminate	No sufficiently direct substrate/product relationship from the available labels.	1269.42	0	783.044	2182	31818	33597.3	2204.22	0	0	1678	26804	36832	0.0452349	0.0871858	10	6	10	-2204.22	25126	inverse		0	10028	indeterminate		-2204.22	35154	inverse		0	0			3.86612		4.45615	not_prioritized	0.0452349	0.0871858	0.0662103	0	0.0397262	8509	Early taxa | functional loss	odoribacter	other functional metabolism	carbohydrate metabolites	loss/deactivation	not_axis_evidence	FALSE	FALSE	Early taxa | functional loss | odoribacter | other functional metabolism | carbohydrate metabolites | loss/deactivation
H5_Loss_Bacteroides_Fusobacterium_Odoribacter	bacteroides	Bacteroides	ANAGLYCOLYSIS-PWY: glycolysis III (from glucose)	loss	LPC (18:0) A	lipid	^lpc\b	indeterminate	Complex lipid readout; not treated as a direct pathway substrate/product.	801.716	0	179.678	0.0629315	0.147398	0.0830015	1830.65	0	0	0.0345404	0.0844309	0.210364	-0.130961	-0.00139063	10	7	10	-1830.65	0.0498904	inverse		0	0.125934	indeterminate		-1830.65	0.175824	inverse		0	0			1.22786		2.60653	not_prioritized	0.130961	0.00139063	0.0661758	0	0.0397055	8510	Early taxa | functional loss	bacteroides	carbohydrate/inositol metabolism	LPC remodeling	loss/deactivation	not_axis_evidence	FALSE	FALSE	Early taxa | functional loss | bacteroides | carbohydrate/inositol metabolism | LPC remodeling | loss/deactivation
H5_Loss_Bacteroides_Fusobacterium_Odoribacter	odoribacter	Odoribacter	HISDEG-PWY: L-histidine degradation I	loss	SM (d37:1)	lipid	^sm\b	indeterminate	Complex lipid readout; not treated as a direct pathway substrate/product.	1754.29	5.35135	1455.64	0.707668	0.0801459	0.0808351	1921.16	10.7027	0	0.489754	0.084585	0.0757069	0.126892	-0.00525558	10	7	10	-1910.46	-0.405169	positive		-10.7027	-0.00887808	positive		-1921.16	-0.414047	positive		0	0		-8.35677	-3.14237		-2.69356	not_prioritized	0.126892	0.00525558	0.0660738	0	0.0396443	8511	Early taxa | functional loss	odoribacter	amino-acid metabolism	SM remodeling	loss/deactivation	not_axis_evidence	FALSE	FALSE	Early taxa | functional loss | odoribacter | amino-acid metabolism | SM remodeling | loss/deactivation
H5_Loss_Bacteroides_Fusobacterium_Odoribacter	bacteroides	Bacteroides	GLYCOGENSYNTH-PWY: glycogen biosynthesis I (from ADP-D-Glucose)	loss	oleic acid	metabolite	oleic	indeterminate	No sufficiently direct substrate/product relationship from the available labels.	1099.93	0	255.366	210969	456367	68688	1927.41	0	0	427679	33944	878790	-0.115347	0.016592	10	7	10	-1927.41	-393735	positive		0	844846	indeterminate		-1927.41	451111	inverse		0	0			1.11316		1.03899	not_prioritized	0.115347	0.016592	0.0659693	0	0.0395816	8512	Early taxa | functional loss	bacteroides	carbohydrate/inositol metabolism	fatty-acid metabolites	loss/deactivation	not_axis_evidence	FALSE	FALSE	Early taxa | functional loss | bacteroides | carbohydrate/inositol metabolism | fatty-acid metabolites | loss/deactivation
H5_Loss_Bacteroides_Fusobacterium_Odoribacter	odoribacter	Odoribacter	PWY-6124: inosine-5'-phosphate biosynthesis II	loss	Ceramide (d42:2) B	lipid	^ceramide	indeterminate	Complex lipid readout; not treated as a direct pathway substrate/product.	3090.97	7.69693	2710.89	3.82628	0.200473	0.118526	2902.08	15.3939	0	0.727602	0.330115	0.0708311	0.000459229	-0.131209	10	8	10	-2886.69	-0.397487	positive		-15.3939	-0.259284	positive		-2902.08	-0.656771	positive		0	0		-8.64956	-4.25446		-3.3607	not_prioritized	0.000459229	0.131209	0.0658343	0	0.0395006	8513	Early taxa | functional loss	odoribacter	purine/nucleotide metabolism	ceramide remodeling	loss/deactivation	not_axis_evidence	FALSE	FALSE	Early taxa | functional loss | odoribacter | purine/nucleotide metabolism | ceramide remodeling | loss/deactivation
H5_Loss_Bacteroides_Fusobacterium_Odoribacter	odoribacter	Odoribacter	RIBOSYN2-PWY: flavin biosynthesis I (bacteria and plants)	loss	PE (p-38:6) or PE (o-38:7)	lipid	^pe\b	indeterminate	Complex lipid readout; not treated as a direct pathway substrate/product.	1472.32	0	778.593	0.86613	0.0113771	0.0124144	2079.09	0	0	0.852591	0.0134129	0.00934134	0.109822	-0.0208553	10	6	10	-2079.09	-0.839178	positive		0	-0.00407158	indeterminate		-2079.09	-0.84325	positive		0	0			-6.25038		-6.51208	not_prioritized	0.109822	0.0208553	0.0653387	0	0.0392032	8514	Early taxa | functional loss	odoribacter	other functional metabolism	PE remodeling	loss/deactivation	not_axis_evidence	FALSE	FALSE	Early taxa | functional loss | odoribacter | other functional metabolism | PE remodeling | loss/deactivation
H5_Loss_Bacteroides_Fusobacterium_Odoribacter	odoribacter	Odoribacter	PWY-3841: folate transformations II (plants)	loss	SM (d32:1)	lipid	^sm\b	indeterminate	Complex lipid readout; not treated as a direct pathway substrate/product.	3778.79	7.52993	3035.64	0.966839	0.0117765	0.00984587	4444.72	0	15.0599	0.772987	0.0124267	0.0111262	0.109276	0.0212795	10	7	10	-4444.72	-0.760561	positive		15.0599	-0.00130054	inverse		-4429.66	-0.761861	positive		0	0		-8.97107	-6.3593	-8.20524	-6.11841	not_prioritized	0.109276	0.0212795	0.0652777	0	0.0391666	8515	Early taxa | functional loss	odoribacter	other functional metabolism	SM remodeling	loss/deactivation	not_axis_evidence	FALSE	FALSE	Early taxa | functional loss | odoribacter | other functional metabolism | SM remodeling | loss/deactivation
H5_Loss_Bacteroides_Fusobacterium_Odoribacter	fusobacterium	Fusobacterium	PWY0-1477: ethanolamine utilization	loss	adenine	metabolite	adenine	indeterminate	No direct role assigned from pathway name alone.	28.9435	0	0	2388.8	2481.5	9961.67	0	0	0	691	2994	1969	-0.122041	0.00847125	10	2	10	0	2303	indeterminate		0	-1025	indeterminate		0	1278	indeterminate		0	0			0.0549264		1.51071	not_prioritized	0.122041	0.00847125	0.065256	0	0.0391536	8516	Early taxa | functional loss	fusobacterium	fermentation/organic acids	purine metabolites	loss/deactivation	not_axis_evidence	FALSE	FALSE	Early taxa | functional loss | fusobacterium | fermentation/organic acids | purine metabolites | loss/deactivation
H5_Loss_Bacteroides_Fusobacterium_Odoribacter	bacteroides	Bacteroides	PENTOSE-P-PWY: pentose phosphate pathway	loss	adenosine-5-monophosphate	metabolite	adenosine	indeterminate	No direct role assigned from pathway name alone.	812.921	0	65.5205	1308	174	838	2608.62	0	0	719	149	199	0.0348092	-0.0951975	10	6	10	-2608.62	-570	positive		0	50	indeterminate		-2608.62	-520	positive		0	0			-2.9102		-1.85322	not_prioritized	0.0348092	0.0951975	0.0650033	0	0.039002	8517	Early taxa | functional loss	bacteroides	other functional metabolism	purine metabolites	loss/deactivation	not_axis_evidence	FALSE	FALSE	Early taxa | functional loss | bacteroides | other functional metabolism | purine metabolites | loss/deactivation
H5_Loss_Bacteroides_Fusobacterium_Odoribacter	bacteroides	Bacteroides	1CMET2-PWY: folate transformations III (E. coli)	loss	oleic acid	metabolite	oleic	indeterminate	No sufficiently direct substrate/product relationship from the available labels.	597.321	0	120.462	210969	456367	68688	1110.11	0	0	427679	33944	878790	-0.0923457	0.0376571	10	6	10	-1110.11	-393735	positive		0	844846	indeterminate		-1110.11	451111	inverse		0	0			1.11316		1.03899	not_prioritized	0.0923457	0.0376571	0.0650014	0	0.0390009	8518	Early taxa | functional loss	bacteroides	other functional metabolism	fatty-acid metabolites	loss/deactivation	not_axis_evidence	FALSE	FALSE	Early taxa | functional loss | bacteroides | other functional metabolism | fatty-acid metabolites | loss/deactivation
H5_Loss_Bacteroides_Fusobacterium_Odoribacter	odoribacter	Odoribacter	TRNA-CHARGING-PWY: tRNA charging	loss	SM (d42:1)	lipid	^sm\b	indeterminate	Complex lipid readout; not treated as a direct pathway substrate/product.	1634.38	0	1487.11	0.591969	0.0292816	0.0270314	1528.74	0	0	0.307617	0.0402875	0.0182757	0.128407	0.00146115	10	6	10	-1528.74	-0.26733	positive		0	-0.0220119	indeterminate		-1528.74	-0.289341	positive		0	0			-4.33746		-4.07314	not_prioritized	0.128407	0.00146115	0.0649342	0	0.0389605	8519	Early taxa | functional loss	odoribacter	nucleotide/cofactor processes	SM remodeling	loss/deactivation	not_axis_evidence	FALSE	FALSE	Early taxa | functional loss | odoribacter | nucleotide/cofactor processes | SM remodeling | loss/deactivation
H5_Loss_Bacteroides_Fusobacterium_Odoribacter	odoribacter	Odoribacter	PWY-6124: inosine-5'-phosphate biosynthesis II	loss	SM (d37:1)	lipid	^sm\b	indeterminate	Complex lipid readout; not treated as a direct pathway substrate/product.	3090.97	7.69693	2710.89	0.707668	0.0801459	0.0808351	2902.08	15.3939	0	0.489754	0.084585	0.0757069	0.122513	-0.00711166	10	8	10	-2886.69	-0.405169	positive		-15.3939	-0.00887808	positive		-2902.08	-0.414047	positive		0	0		-8.64956	-3.14237		-2.69356	not_prioritized	0.122513	0.00711166	0.0648121	0	0.0388873	8520	Early taxa | functional loss	odoribacter	purine/nucleotide metabolism	SM remodeling	loss/deactivation	not_axis_evidence	FALSE	FALSE	Early taxa | functional loss | odoribacter | purine/nucleotide metabolism | SM remodeling | loss/deactivation
H5_Loss_Bacteroides_Fusobacterium_Odoribacter	bacteroides	Bacteroides	PWY-6123: inosine-5'-phosphate biosynthesis I	loss	palmitic acid	metabolite	palmit	indeterminate	No sufficiently direct substrate/product relationship from the available labels.	979.002	0	281.074	782371	340569	171324	829.865	0	0	1586188	222418	458720	0.0450242	-0.0845346	10	6	10	-829.865	-1363770	positive		0	236302	indeterminate		-829.865	-1127468	positive		0	0			-1.19991		-1.78988	not_prioritized	0.0450242	0.0845346	0.0647794	0	0.0388676	8521	Early taxa | functional loss	bacteroides	purine/nucleotide metabolism	fatty-acid metabolites	loss/deactivation	not_axis_evidence	FALSE	FALSE	Early taxa | functional loss | bacteroides | purine/nucleotide metabolism | fatty-acid metabolites | loss/deactivation
H5_Loss_Bacteroides_Fusobacterium_Odoribacter	odoribacter	Odoribacter	PWY-6124: inosine-5'-phosphate biosynthesis II	loss	Ceramide (d42:2) A	lipid	^ceramide	indeterminate	Complex lipid readout; not treated as a direct pathway substrate/product.	3090.97	7.69693	2710.89	16.0568	1.13528	0.644738	2902.08	15.3939	0	5.32582	1.58303	0.687536	0.0361748	-0.0933393	10	8	10	-2886.69	-3.74279	positive		-15.3939	-0.895497	positive		-2902.08	-4.63828	positive		0	0		-8.64956	-3.82206		-2.9535	not_prioritized	0.0361748	0.0933393	0.064757	0	0.0388542	8522	Early taxa | functional loss	odoribacter	purine/nucleotide metabolism	ceramide remodeling	loss/deactivation	not_axis_evidence	FALSE	FALSE	Early taxa | functional loss | odoribacter | purine/nucleotide metabolism | ceramide remodeling | loss/deactivation
H5_Loss_Bacteroides_Fusobacterium_Odoribacter	bacteroides	Bacteroides	PWY-6124: inosine-5'-phosphate biosynthesis II	loss	palmitic acid	metabolite	palmit	indeterminate	No sufficiently direct substrate/product relationship from the available labels.	982.775	0	295.075	782371	340569	171324	837.609	0	0	1586188	222418	458720	0.0431964	-0.0862011	10	6	10	-837.609	-1363770	positive		0	236302	indeterminate		-837.609	-1127468	positive		0	0			-1.19991		-1.78988	not_prioritized	0.0431964	0.0862011	0.0646988	0	0.0388193	8523	Early taxa | functional loss	bacteroides	purine/nucleotide metabolism	fatty-acid metabolites	loss/deactivation	not_axis_evidence	FALSE	FALSE	Early taxa | functional loss | bacteroides | purine/nucleotide metabolism | fatty-acid metabolites | loss/deactivation
H5_Loss_Bacteroides_Fusobacterium_Odoribacter	bacteroides	Bacteroides	DTDPRHAMSYN-PWY: dTDP-&beta;-L-rhamnose biosynthesis	loss	1,3,5-trimethylcyanuric acid	metabolite	uric acid	indeterminate	No sufficiently direct substrate/product relationship from the available labels.	1473.38	0	289.318	46188.4	18348.5	46097	3685.1	0	0	26771	12866	23831	-0.108627	-0.0201401	10	6	10	-3685.1	-13905	positive		0	10965	indeterminate		-3685.1	-2940	positive		0	0			-1.33187		-0.167832	not_prioritized	0.108627	0.0201401	0.0643834	0	0.03863	8524	Early taxa | functional loss	bacteroides	other functional metabolism	purine metabolites	loss/deactivation	not_axis_evidence	FALSE	FALSE	Early taxa | functional loss | bacteroides | other functional metabolism | purine metabolites | loss/deactivation
H5_Loss_Bacteroides_Fusobacterium_Odoribacter	odoribacter	Odoribacter	TRNA-CHARGING-PWY: tRNA charging	loss	PE (p-40:5) or PE (o-40:6)	lipid	^pe\b	indeterminate	Complex lipid readout; not treated as a direct pathway substrate/product.	1634.38	0	1487.11	0.525449	0.0293707	0.0287895	1528.74	0	0	0.390925	0.0341754	0.024566	0.113149	0.0146603	10	6	10	-1528.74	-0.35675	positive		0	-0.00960942	indeterminate		-1528.74	-0.366359	positive		0	0			-4.1611		-3.99216	not_prioritized	0.113149	0.0146603	0.0639048	0	0.0383429	8525	Early taxa | functional loss	odoribacter	nucleotide/cofactor processes	PE remodeling	loss/deactivation	not_axis_evidence	FALSE	FALSE	Early taxa | functional loss | odoribacter | nucleotide/cofactor processes | PE remodeling | loss/deactivation
H5_Loss_Bacteroides_Fusobacterium_Odoribacter	fusobacterium	Fusobacterium	PWY-5659: GDP-mannose biosynthesis	loss	3-phenyllactic acid	metabolite	lactic acid	indeterminate	No sufficiently direct substrate/product relationship from the available labels.	46.9061	0	0	5405.8	3555	6343.33	0	0	0	7027	4859	2251	-0.109109	-0.0182882	10	4	10	0	-2168	indeterminate		0	-2608	indeterminate		0	-4776	indeterminate		0	0			-0.604659		-1.64234	not_prioritized	0.109109	0.0182882	0.0636986	0	0.0382192	8526	Early taxa | functional loss	fusobacterium	other functional metabolism	fermentation acids	loss/deactivation	not_axis_evidence	FALSE	FALSE	Early taxa | functional loss | fusobacterium | other functional metabolism | fermentation acids | loss/deactivation
H5_Loss_Bacteroides_Fusobacterium_Odoribacter	bacteroides	Bacteroides	PWY-5484: glycolysis II (from fructose 6-phosphate)	loss	oleic acid	metabolite	oleic	indeterminate	No sufficiently direct substrate/product relationship from the available labels.	540.01	0	105.848	210969	456367	68688	1313.88	0	0	427679	33944	878790	0.0404287	0.0869583	10	6	10	-1313.88	-393735	positive		0	844846	indeterminate		-1313.88	451111	inverse		0	0			1.11316		1.03899	not_prioritized	0.0404287	0.0869583	0.0636935	0	0.0382161	8527	Early taxa | functional loss	bacteroides	carbohydrate/inositol metabolism	fatty-acid metabolites	loss/deactivation	not_axis_evidence	FALSE	FALSE	Early taxa | functional loss | bacteroides | carbohydrate/inositol metabolism | fatty-acid metabolites | loss/deactivation
H5_Loss_Bacteroides_Fusobacterium_Odoribacter	bacteroides	Bacteroides	BRANCHED-CHAIN-AA-SYN-PWY: superpathway of branched chain amino acid biosynthesis	loss	1,3,5-trimethylcyanuric acid	metabolite	uric acid	indeterminate	No sufficiently direct substrate/product relationship from the available labels.	627.118	0	152.283	46188.4	18348.5	46097	954.164	0	0	26771	12866	23831	0.120738	-0.00637494	10	6	10	-954.164	-13905	positive		0	10965	indeterminate		-954.164	-2940	positive		0	0			-1.33187		-0.167832	not_prioritized	0.120738	0.00637494	0.0635565	0	0.0381339	8528	Early taxa | functional loss	bacteroides	amino-acid metabolism	purine metabolites	loss/deactivation	not_axis_evidence	FALSE	FALSE	Early taxa | functional loss | bacteroides | amino-acid metabolism | purine metabolites | loss/deactivation
H5_Loss_Bacteroides_Fusobacterium_Odoribacter	bacteroides	Bacteroides	PWY-5484: glycolysis II (from fructose 6-phosphate)	loss	3-phenyllactic acid	metabolite	lactic acid	indeterminate	No sufficiently direct substrate/product relationship from the available labels.	540.01	0	105.848	5405.8	3555	6343.33	1313.88	0	0	7027	4859	2251	0.0878467	-0.0389887	10	6	10	-1313.88	-2168	positive		0	-2608	indeterminate		-1313.88	-4776	positive		0	0			-0.604659		-1.64234	not_prioritized	0.0878467	0.0389887	0.0634177	0	0.0380506	8529	Early taxa | functional loss	bacteroides	carbohydrate/inositol metabolism	fermentation acids	loss/deactivation	not_axis_evidence	FALSE	FALSE	Early taxa | functional loss | bacteroides | carbohydrate/inositol metabolism | fermentation acids | loss/deactivation
H5_Loss_Bacteroides_Fusobacterium_Odoribacter	odoribacter	Odoribacter	PWY-3841: folate transformations II (plants)	loss	Ceramide (d42:1)	lipid	^ceramide	indeterminate	Complex lipid readout; not treated as a direct pathway substrate/product.	3778.79	7.52993	3035.64	1.00194	0.147964	0.0981718	4444.72	0	15.0599	0.322514	0.189197	0.106732	0.0330541	-0.0928171	10	7	10	-4444.72	-0.133317	positive		15.0599	-0.0824659	inverse		-4429.66	-0.215782	positive		0	0		-8.97107	-2.75947	-8.20524	-1.59538	not_prioritized	0.0330541	0.0928171	0.0629356	0	0.0377613	8530	Early taxa | functional loss	odoribacter	other functional metabolism	ceramide remodeling	loss/deactivation	not_axis_evidence	FALSE	FALSE	Early taxa | functional loss | odoribacter | other functional metabolism | ceramide remodeling | loss/deactivation
H5_Loss_Bacteroides_Fusobacterium_Odoribacter	bacteroides	Bacteroides	PENTOSE-P-PWY: pentose phosphate pathway	loss	SM (d32:2)	lipid	^sm\b	indeterminate	Complex lipid readout; not treated as a direct pathway substrate/product.	812.921	0	65.5205	0.458845	0.0594656	0.188218	2608.62	0	0	0.191638	0.0685316	0.0503996	0.0583347	-0.0674075	10	6	10	-2608.62	-0.123106	positive		0	-0.0181319	indeterminate		-2608.62	-0.141238	positive		0	0			-2.94788		-1.9269	not_prioritized	0.0583347	0.0674075	0.0628711	0	0.0377227	8531	Early taxa | functional loss	bacteroides	other functional metabolism	SM remodeling	loss/deactivation	not_axis_evidence	FALSE	FALSE	Early taxa | functional loss | bacteroides | other functional metabolism | SM remodeling | loss/deactivation
H5_Loss_Bacteroides_Fusobacterium_Odoribacter	bacteroides	Bacteroides	PWY-5484: glycolysis II (from fructose 6-phosphate)	loss	LPC (18:0) A	lipid	^lpc\b	indeterminate	Complex lipid readout; not treated as a direct pathway substrate/product.	540.01	0	105.848	0.0629315	0.147398	0.0830015	1313.88	0	0	0.0345404	0.0844309	0.210364	-0.118233	0.00696615	10	6	10	-1313.88	0.0498904	inverse		0	0.125934	indeterminate		-1313.88	0.175824	inverse		0	0			1.22786		2.60653	not_prioritized	0.118233	0.00696615	0.0625996	0	0.0375598	8532	Early taxa | functional loss	bacteroides	carbohydrate/inositol metabolism	LPC remodeling	loss/deactivation	not_axis_evidence	FALSE	FALSE	Early taxa | functional loss | bacteroides | carbohydrate/inositol metabolism | LPC remodeling | loss/deactivation
H5_Loss_Bacteroides_Fusobacterium_Odoribacter	bacteroides	Bacteroides	SER-GLYSYN-PWY: superpathway of L-serine and glycine biosynthesis I	loss	oleic acid	metabolite	oleic	indeterminate	No sufficiently direct substrate/product relationship from the available labels.	2276.6	0	493.258	210969	456367	68688	3897.95	0	0	427679	33944	878790	-0.0274666	0.0976139	10	7	10	-3897.95	-393735	positive		0	844846	indeterminate		-3897.95	451111	inverse		0	0			1.11316		1.03899	not_prioritized	0.0274666	0.0976139	0.0625403	0	0.0375242	8533	Early taxa | functional loss	bacteroides	other functional metabolism	fatty-acid metabolites	loss/deactivation	not_axis_evidence	FALSE	FALSE	Early taxa | functional loss | bacteroides | other functional metabolism | fatty-acid metabolites | loss/deactivation
H5_Loss_Bacteroides_Fusobacterium_Odoribacter	odoribacter	Odoribacter	PWY-3841: folate transformations II (plants)	loss	Ceramide (d40:1)	lipid	^ceramide	indeterminate	Complex lipid readout; not treated as a direct pathway substrate/product.	3778.79	7.52993	3035.64	4.05178	1.28613	0.690868	4444.72	0	15.0599	1.28638	1.722	0.850255	0.0356501	-0.0894163	10	7	10	-4444.72	0.43562	inverse		15.0599	-0.871747	inverse		-4429.66	-0.436126	positive		0	0		-8.97107	-1.65552	-8.20524	-0.597351	not_prioritized	0.0356501	0.0894163	0.0625332	0	0.0375199	8534	Early taxa | functional loss	odoribacter	other functional metabolism	ceramide remodeling	loss/deactivation	not_axis_evidence	FALSE	FALSE	Early taxa | functional loss | odoribacter | other functional metabolism | ceramide remodeling | loss/deactivation
H5_Loss_Bacteroides_Fusobacterium_Odoribacter	bacteroides	Bacteroides	GLYCOLYSIS: glycolysis I (from glucose 6-phosphate)	loss	LPC (18:0) A	lipid	^lpc\b	indeterminate	Complex lipid readout; not treated as a direct pathway substrate/product.	577.717	0	120.049	0.0629315	0.147398	0.0830015	1336.9	0	0	0.0345404	0.0844309	0.210364	-0.0980804	0.0268824	10	6	10	-1336.9	0.0498904	inverse		0	0.125934	indeterminate		-1336.9	0.175824	inverse		0	0			1.22786		2.60653	not_prioritized	0.0980804	0.0268824	0.0624814	0	0.0374888	8535	Early taxa | functional loss	bacteroides	carbohydrate/inositol metabolism	LPC remodeling	loss/deactivation	not_axis_evidence	FALSE	FALSE	Early taxa | functional loss | bacteroides | carbohydrate/inositol metabolism | LPC remodeling | loss/deactivation
H5_Loss_Bacteroides_Fusobacterium_Odoribacter	bacteroides	Bacteroides	PYRIDNUCSYN-PWY: NAD de novo biosynthesis I (from aspartate)	loss	3-phenyllactic acid	metabolite	lactic acid	indeterminate	No sufficiently direct substrate/product relationship from the available labels.	450.91	0	111.608	5405.8	3555	6343.33	879.111	0	0	7027	4859	2251	0.0315727	-0.0931592	10	6	10	-879.111	-2168	positive		0	-2608	indeterminate		-879.111	-4776	positive		0	0			-0.604659		-1.64234	not_prioritized	0.0315727	0.0931592	0.062366	0	0.0374196	8536	Early taxa | functional loss	bacteroides	other functional metabolism	fermentation acids	loss/deactivation	not_axis_evidence	FALSE	FALSE	Early taxa | functional loss | bacteroides | other functional metabolism | fermentation acids | loss/deactivation
H5_Loss_Bacteroides_Fusobacterium_Odoribacter	odoribacter	Odoribacter	PANTO-PWY: phosphopantothenate biosynthesis I	loss	LPC (20:1)	lipid	^lpc\b	indeterminate	Complex lipid readout; not treated as a direct pathway substrate/product.	931.666	0	753.511	0.342157	0.710843	0.303698	1459.48	0	0	0.198524	0.207094	1.21459	-0.00355286	0.121177	10	6	10	-1459.48	0.00856939	inverse		0	1.0075	indeterminate		-1459.48	1.01607	inverse		0	0			1.05487		2.61308	not_prioritized	0.00355286	0.121177	0.0623649	0	0.0374189	8537	Early taxa | functional loss	odoribacter	lipid/CoA biosynthesis	LPC remodeling	loss/deactivation	not_axis_evidence	FALSE	FALSE	Early taxa | functional loss | odoribacter | lipid/CoA biosynthesis | LPC remodeling | loss/deactivation
H5_Loss_Bacteroides_Fusobacterium_Odoribacter	bacteroides	Bacteroides	GLYCOLYSIS: glycolysis I (from glucose 6-phosphate)	loss	3-phenyllactic acid	metabolite	lactic acid	indeterminate	No sufficiently direct substrate/product relationship from the available labels.	577.717	0	120.049	5405.8	3555	6343.33	1336.9	0	0	7027	4859	2251	0.0718053	-0.0528293	10	6	10	-1336.9	-2168	positive		0	-2608	indeterminate		-1336.9	-4776	positive		0	0			-0.604659		-1.64234	not_prioritized	0.0718053	0.0528293	0.0623173	0	0.0373904	8538	Early taxa | functional loss	bacteroides	carbohydrate/inositol metabolism	fermentation acids	loss/deactivation	not_axis_evidence	FALSE	FALSE	Early taxa | functional loss | bacteroides | carbohydrate/inositol metabolism | fermentation acids | loss/deactivation
H5_Loss_Bacteroides_Fusobacterium_Odoribacter	odoribacter	Odoribacter	PWY-3841: folate transformations II (plants)	loss	Ceramide (d44:1)	lipid	^ceramide	indeterminate	Complex lipid readout; not treated as a direct pathway substrate/product.	3778.79	7.52993	3035.64	2.59091	0.467949	0.534443	4444.72	0	15.0599	1.30706	0.36859	0.567308	0.0602993	-0.0642233	10	7	10	-4444.72	-0.938473	positive		15.0599	0.198717	positive		-4429.66	-0.739755	positive		0	0		-8.97107	-2.46903	-8.20524	-1.20413	not_prioritized	0.0602993	0.0642233	0.0622613	0	0.0373568	8539	Early taxa | functional loss	odoribacter	other functional metabolism	ceramide remodeling	loss/deactivation	not_axis_evidence	FALSE	FALSE	Early taxa | functional loss | odoribacter | other functional metabolism | ceramide remodeling | loss/deactivation
H5_Loss_Bacteroides_Fusobacterium_Odoribacter	bacteroides	Bacteroides	GLYCOGENSYNTH-PWY: glycogen biosynthesis I (from ADP-D-Glucose)	loss	3-phenyllactic acid	metabolite	lactic acid	indeterminate	No sufficiently direct substrate/product relationship from the available labels.	1099.93	0	255.366	5405.8	3555	6343.33	1927.41	0	0	7027	4859	2251	-0.00877012	-0.115184	10	7	10	-1927.41	-2168	positive		0	-2608	indeterminate		-1927.41	-4776	positive		0	0			-0.604659		-1.64234	not_prioritized	0.00877012	0.115184	0.0619768	0	0.0371861	8540	Early taxa | functional loss	bacteroides	carbohydrate/inositol metabolism	fermentation acids	loss/deactivation	not_axis_evidence	FALSE	FALSE	Early taxa | functional loss | bacteroides | carbohydrate/inositol metabolism | fermentation acids | loss/deactivation
H5_Loss_Bacteroides_Fusobacterium_Odoribacter	bacteroides	Bacteroides	PWY-8178: pentose phosphate pathway (non-oxidative branch) II	loss	3-phenyllactic acid	metabolite	lactic acid	indeterminate	No sufficiently direct substrate/product relationship from the available labels.	773.129	0	127.627	5405.8	3555	6343.33	1678.21	0	0	7027	4859	2251	0.0967779	-0.0263062	10	6	10	-1678.21	-2168	positive		0	-2608	indeterminate		-1678.21	-4776	positive		0	0			-0.604659		-1.64234	not_prioritized	0.0967779	0.0263062	0.0615421	0	0.0369252	8541	Early taxa | functional loss	bacteroides	other functional metabolism	fermentation acids	loss/deactivation	not_axis_evidence	FALSE	FALSE	Early taxa | functional loss | bacteroides | other functional metabolism | fermentation acids | loss/deactivation
H5_Loss_Bacteroides_Fusobacterium_Odoribacter	odoribacter	Odoribacter	PWY-3841: folate transformations II (plants)	loss	Ceramide (d41:1)	lipid	^ceramide	indeterminate	Complex lipid readout; not treated as a direct pathway substrate/product.	3778.79	7.52993	3035.64	1.50842	0.616956	0.283747	4444.72	0	15.0599	0.476406	0.714053	0.519858	-0.0136151	-0.109443	10	7	10	-4444.72	0.237647	inverse		15.0599	-0.194196	inverse		-4429.66	0.0434514	inverse		0	0		-8.97107	-1.2898	-8.20524	0.125924	not_prioritized	0.0136151	0.109443	0.0615292	0	0.0369175	8542	Early taxa | functional loss	odoribacter	other functional metabolism	ceramide remodeling	loss/deactivation	not_axis_evidence	FALSE	FALSE	Early taxa | functional loss | odoribacter | other functional metabolism | ceramide remodeling | loss/deactivation
H5_Loss_Bacteroides_Fusobacterium_Odoribacter	odoribacter	Odoribacter	PWY-7953: UDP-N-acetylmuramoyl-pentapeptide biosynthesis III (meso-diaminopimelate containing)	loss	Ceramide (d34:2)	lipid	^ceramide	indeterminate	Complex lipid readout; not treated as a direct pathway substrate/product.	951.372	0	661.41	76.4226	5.47126	6.00093	1342.87	0	0	50.1616	5.21525	5.72728	0.049167	-0.0736655	10	6	10	-1342.87	-44.9463	positive		0	0.512025	indeterminate		-1342.87	-44.4343	positive		0	0			-3.80405		-3.13066	not_prioritized	0.049167	0.0736655	0.0614163	0	0.0368498	8543	Early taxa | functional loss	odoribacter	nucleotide/cofactor processes	ceramide remodeling	loss/deactivation	not_axis_evidence	FALSE	FALSE	Early taxa | functional loss | odoribacter | nucleotide/cofactor processes | ceramide remodeling | loss/deactivation
H5_Loss_Bacteroides_Fusobacterium_Odoribacter	odoribacter	Odoribacter	TRNA-CHARGING-PWY: tRNA charging	loss	SM (d37:1)	lipid	^sm\b	indeterminate	Complex lipid readout; not treated as a direct pathway substrate/product.	1634.38	0	1487.11	0.707668	0.0801459	0.0808351	1528.74	0	0	0.489754	0.084585	0.0757069	0.0960888	-0.0266891	10	6	10	-1528.74	-0.405169	positive		0	-0.00887808	indeterminate		-1528.74	-0.414047	positive		0	0			-3.14237		-2.69356	not_prioritized	0.0960888	0.0266891	0.0613889	0	0.0368334	8544	Early taxa | functional loss	odoribacter	nucleotide/cofactor processes	SM remodeling	loss/deactivation	not_axis_evidence	FALSE	FALSE	Early taxa | functional loss | odoribacter | nucleotide/cofactor processes | SM remodeling | loss/deactivation
H5_Loss_Bacteroides_Fusobacterium_Odoribacter	fusobacterium	Fusobacterium	PWY0-1477: ethanolamine utilization	loss	LPC (18:0) A	lipid	^lpc\b	indeterminate	Complex lipid readout; not treated as a direct pathway substrate/product.	28.9435	0	0	0.0629315	0.147398	0.0830015	0	0	0	0.0345404	0.0844309	0.210364	-0.000726857	0.121681	10	2	10	0	0.0498904	indeterminate		0	0.125934	indeterminate		0	0.175824	indeterminate		0	0			1.22786		2.60653	not_prioritized	0.000726857	0.121681	0.0612038	0	0.0367223	8545	Early taxa | functional loss	fusobacterium	fermentation/organic acids	LPC remodeling	loss/deactivation	not_axis_evidence	FALSE	FALSE	Early taxa | functional loss | fusobacterium | fermentation/organic acids | LPC remodeling | loss/deactivation
H5_Loss_Bacteroides_Fusobacterium_Odoribacter	odoribacter	Odoribacter	PWY-6151: S-adenosyl-L-methionine salvage I	loss	sucrose	metabolite	sucrose	indeterminate	No sufficiently direct substrate/product relationship from the available labels.	916.883	0	540.533	2182	31818	33597.3	1496.04	0	0	1678	26804	36832	0.0212284	0.100987	10	6	10	-1496.04	25126	inverse		0	10028	indeterminate		-1496.04	35154	inverse		0	0			3.86612		4.45615	not_prioritized	0.0212284	0.100987	0.0611075	0	0.0366645	8546	Early taxa | functional loss	odoribacter	other functional metabolism	carbohydrate metabolites	loss/deactivation	not_axis_evidence	FALSE	FALSE	Early taxa | functional loss | odoribacter | other functional metabolism | carbohydrate metabolites | loss/deactivation
H5_Loss_Bacteroides_Fusobacterium_Odoribacter	odoribacter	Odoribacter	PWY-7851: coenzyme A biosynthesis II (eukaryotic)	loss	Ceramide (d42:2) B	lipid	^ceramide	indeterminate	Complex lipid readout; not treated as a direct pathway substrate/product.	948.579	0	801.513	3.82628	0.200473	0.118526	900.406	0	0	0.727602	0.330115	0.0708311	0.0555123	-0.0659383	10	6	10	-900.406	-0.397487	positive		0	-0.259284	indeterminate		-900.406	-0.656771	positive		0	0			-4.25446		-3.3607	not_prioritized	0.0555123	0.0659383	0.0607253	0	0.0364352	8547	Early taxa | functional loss	odoribacter	lipid/CoA biosynthesis	ceramide remodeling	loss/deactivation	not_axis_evidence	FALSE	FALSE	Early taxa | functional loss | odoribacter | lipid/CoA biosynthesis | ceramide remodeling | loss/deactivation
H5_Loss_Bacteroides_Fusobacterium_Odoribacter	bacteroides	Bacteroides	DTDPRHAMSYN-PWY: dTDP-&beta;-L-rhamnose biosynthesis	loss	3-phenyllactic acid	metabolite	lactic acid	indeterminate	No sufficiently direct substrate/product relationship from the available labels.	1473.38	0	289.318	5405.8	3555	6343.33	3685.1	0	0	7027	4859	2251	0.0815521	-0.0393966	10	6	10	-3685.1	-2168	positive		0	-2608	indeterminate		-3685.1	-4776	positive		0	0			-0.604659		-1.64234	not_prioritized	0.0815521	0.0393966	0.0604743	0	0.0362846	8548	Early taxa | functional loss	bacteroides	other functional metabolism	fermentation acids	loss/deactivation	not_axis_evidence	FALSE	FALSE	Early taxa | functional loss | bacteroides | other functional metabolism | fermentation acids | loss/deactivation
H5_Loss_Bacteroides_Fusobacterium_Odoribacter	bacteroides	Bacteroides	PYRIDNUCSYN-PWY: NAD de novo biosynthesis I (from aspartate)	loss	LPC (18:0) A	lipid	^lpc\b	indeterminate	Complex lipid readout; not treated as a direct pathway substrate/product.	450.91	0	111.608	0.0629315	0.147398	0.0830015	879.111	0	0	0.0345404	0.0844309	0.210364	-0.0228214	0.0973886	10	6	10	-879.111	0.0498904	inverse		0	0.125934	indeterminate		-879.111	0.175824	inverse		0	0			1.22786		2.60653	not_prioritized	0.0228214	0.0973886	0.060105	0	0.036063	8549	Early taxa | functional loss	bacteroides	other functional metabolism	LPC remodeling	loss/deactivation	not_axis_evidence	FALSE	FALSE	Early taxa | functional loss | bacteroides | other functional metabolism | LPC remodeling | loss/deactivation
H5_Loss_Bacteroides_Fusobacterium_Odoribacter	bacteroides	Bacteroides	PWY-6892: thiazole component of thiamine diphosphate biosynthesis I	loss	3-phenyllactic acid	metabolite	lactic acid	indeterminate	No sufficiently direct substrate/product relationship from the available labels.	506.015	0	86.5885	5405.8	3555	6343.33	968.939	0	0	7027	4859	2251	0.0766969	-0.0434501	10	6	10	-968.939	-2168	positive		0	-2608	indeterminate		-968.939	-4776	positive		0	0			-0.604659		-1.64234	not_prioritized	0.0766969	0.0434501	0.0600735	0	0.0360441	8550	Early taxa | functional loss	bacteroides	other functional metabolism	fermentation acids	loss/deactivation	not_axis_evidence	FALSE	FALSE	Early taxa | functional loss | bacteroides | other functional metabolism | fermentation acids | loss/deactivation
H5_Loss_Bacteroides_Fusobacterium_Odoribacter	odoribacter	Odoribacter	PWY-6121: 5-aminoimidazole ribonucleotide biosynthesis I	loss	Ceramide (d42:2) B	lipid	^ceramide	indeterminate	Complex lipid readout; not treated as a direct pathway substrate/product.	1646.49	0	1351.1	3.82628	0.200473	0.118526	1583.16	0	0	0.727602	0.330115	0.0708311	0.0444166	-0.0753001	10	7	10	-1583.16	-0.397487	positive		0	-0.259284	indeterminate		-1583.16	-0.656771	positive		0	0			-4.25446		-3.3607	not_prioritized	0.0444166	0.0753001	0.0598583	0	0.035915	8551	Early taxa | functional loss	odoribacter	purine/nucleotide metabolism	ceramide remodeling	loss/deactivation	not_axis_evidence	FALSE	FALSE	Early taxa | functional loss | odoribacter | purine/nucleotide metabolism | ceramide remodeling | loss/deactivation
H5_Loss_Bacteroides_Fusobacterium_Odoribacter	bacteroides	Bacteroides	PWY-1042: glycolysis IV	loss	3-phenyllactic acid	metabolite	lactic acid	indeterminate	No sufficiently direct substrate/product relationship from the available labels.	2104.97	29.0847	415.752	5405.8	3555	6343.33	4367.8	0	58.1695	7027	4859	2251	0.060087	-0.0591728	10	8	10	-4367.8	-2168	positive		58.1695	-2608	inverse		-4309.63	-4776	positive		0	0		-6.17739	-0.604659	-6.2305	-1.64234	not_prioritized	0.060087	0.0591728	0.0596299	0	0.035778	8552	Early taxa | functional loss	bacteroides	other functional metabolism	fermentation acids	loss/deactivation	not_axis_evidence	FALSE	FALSE	Early taxa | functional loss | bacteroides | other functional metabolism | fermentation acids | loss/deactivation
H5_Loss_Bacteroides_Fusobacterium_Odoribacter	odoribacter	Odoribacter	NONMEVIPP-PWY: methylerythritol phosphate pathway I	loss	Ceramide (d32:1)	lipid	^ceramide	indeterminate	Complex lipid readout; not treated as a direct pathway substrate/product.	1119.07	0	801.552	48.8485	2.93518	1.75266	1655.95	0	0	38.382	3.49307	2.37729	0.0840184	-0.0340846	10	6	10	-1655.95	-34.8889	positive		0	-1.11577	indeterminate		-1655.95	-36.0047	positive		0	0			-4.05679		-4.01304	not_prioritized	0.0840184	0.0340846	0.0590515	0	0.0354309	8553	Early taxa | functional loss	odoribacter	other functional metabolism	ceramide remodeling	loss/deactivation	not_axis_evidence	FALSE	FALSE	Early taxa | functional loss | odoribacter | other functional metabolism | ceramide remodeling | loss/deactivation
H5_Loss_Bacteroides_Fusobacterium_Odoribacter	bacteroides	Bacteroides	PWY-8004: Entner-Doudoroff pathway I	loss	SM (d38:2)	lipid	^sm\b	indeterminate	Complex lipid readout; not treated as a direct pathway substrate/product.	597.076	0	51.487	0.360128	0.026352	0.0217725	2031.37	0	0	0.153215	0.02938	0.023324	0.115597	-0.00249503	10	6	10	-2031.37	-0.123835	positive		0	-0.00605594	indeterminate		-2031.37	-0.129891	positive		0	0			-3.77252		-2.71567	not_prioritized	0.115597	0.00249503	0.059046	0	0.0354276	8554	Early taxa | functional loss	bacteroides	other functional metabolism	SM remodeling	loss/deactivation	not_axis_evidence	FALSE	FALSE	Early taxa | functional loss | bacteroides | other functional metabolism | SM remodeling | loss/deactivation
H5_Loss_Bacteroides_Fusobacterium_Odoribacter	odoribacter	Odoribacter	PWY-7953: UDP-N-acetylmuramoyl-pentapeptide biosynthesis III (meso-diaminopimelate containing)	loss	Ceramide (d32:1)	lipid	^ceramide	indeterminate	Complex lipid readout; not treated as a direct pathway substrate/product.	951.372	0	661.41	48.8485	2.93518	1.75266	1342.87	0	0	38.382	3.49307	2.37729	0.108403	0.00936687	10	6	10	-1342.87	-34.8889	positive		0	-1.11577	indeterminate		-1342.87	-36.0047	positive		0	0			-4.05679		-4.01304	not_prioritized	0.108403	0.00936687	0.0588849	0	0.0353309	8555	Early taxa | functional loss	odoribacter	nucleotide/cofactor processes	ceramide remodeling	loss/deactivation	not_axis_evidence	FALSE	FALSE	Early taxa | functional loss | odoribacter | nucleotide/cofactor processes | ceramide remodeling | loss/deactivation
H5_Loss_Bacteroides_Fusobacterium_Odoribacter	fusobacterium	Fusobacterium	PWY0-1477: ethanolamine utilization	loss	LPC (20:2)	lipid	^lpc\b	indeterminate	Complex lipid readout; not treated as a direct pathway substrate/product.	28.9435	0	0	0.137351	0.376215	0.1265	0	0	0	0.0892833	0.112714	0.639716	-0.106095	-0.0112285	10	2	10	0	0.0234302	indeterminate		0	0.527002	indeterminate		0	0.550433	indeterminate		0	0			1.45369		2.84097	not_prioritized	0.106095	0.0112285	0.0586615	0	0.0351969	8556	Early taxa | functional loss	fusobacterium	fermentation/organic acids	LPC remodeling	loss/deactivation	not_axis_evidence	FALSE	FALSE	Early taxa | functional loss | fusobacterium | fermentation/organic acids | LPC remodeling | loss/deactivation
H5_Loss_Bacteroides_Fusobacterium_Odoribacter	odoribacter	Odoribacter	PWY-7851: coenzyme A biosynthesis II (eukaryotic)	loss	Ceramide (d42:2) A	lipid	^ceramide	indeterminate	Complex lipid readout; not treated as a direct pathway substrate/product.	948.579	0	801.513	16.0568	1.13528	0.644738	900.406	0	0	5.32582	1.58303	0.687536	0.0901852	-0.0270248	10	6	10	-900.406	-3.74279	positive		0	-0.895497	indeterminate		-900.406	-4.63828	positive		0	0			-3.82206		-2.9535	not_prioritized	0.0901852	0.0270248	0.058605	0	0.035163	8557	Early taxa | functional loss	odoribacter	lipid/CoA biosynthesis	ceramide remodeling	loss/deactivation	not_axis_evidence	FALSE	FALSE	Early taxa | functional loss | odoribacter | lipid/CoA biosynthesis | ceramide remodeling | loss/deactivation
H5_Loss_Bacteroides_Fusobacterium_Odoribacter	bacteroides	Bacteroides	PWY-6700: queuosine biosynthesis I (de novo)	loss	1,3,5-trimethylcyanuric acid	metabolite	uric acid	indeterminate	No sufficiently direct substrate/product relationship from the available labels.	504.195	0	133.568	46188.4	18348.5	46097	1274.79	0	0	26771	12866	23831	-0.111753	-0.00538535	10	7	10	-1274.79	-13905	positive		0	10965	indeterminate		-1274.79	-2940	positive		0	0			-1.33187		-0.167832	not_prioritized	0.111753	0.00538535	0.0585691	0	0.0351415	8558	Early taxa | functional loss	bacteroides	other functional metabolism	purine metabolites	loss/deactivation	not_axis_evidence	FALSE	FALSE	Early taxa | functional loss | bacteroides | other functional metabolism | purine metabolites | loss/deactivation
H5_Loss_Bacteroides_Fusobacterium_Odoribacter	odoribacter	Odoribacter	PWY-7851: coenzyme A biosynthesis II (eukaryotic)	loss	Ceramide (d39:1)	lipid	^ceramide	indeterminate	Complex lipid readout; not treated as a direct pathway substrate/product.	948.579	0	801.513	4.90308	4.13438	1.20931	900.406	0	0	2.15622	4.14822	4.12053	-0.0832907	-0.0337611	10	6	10	-900.406	1.992	inverse		0	-0.027692	indeterminate		-900.406	1.96431	inverse		0	0			-0.246018		0.934325	not_prioritized	0.0832907	0.0337611	0.0585259	0	0.0351156	8559	Early taxa | functional loss	odoribacter	lipid/CoA biosynthesis	ceramide remodeling	loss/deactivation	not_axis_evidence	FALSE	FALSE	Early taxa | functional loss | odoribacter | lipid/CoA biosynthesis | ceramide remodeling | loss/deactivation
H5_Loss_Bacteroides_Fusobacterium_Odoribacter	odoribacter	Odoribacter	PWY-6121: 5-aminoimidazole ribonucleotide biosynthesis I	loss	Ceramide (d42:2) A	lipid	^ceramide	indeterminate	Complex lipid readout; not treated as a direct pathway substrate/product.	1646.49	0	1351.1	16.0568	1.13528	0.644738	1583.16	0	0	5.32582	1.58303	0.687536	0.0814068	-0.0354964	10	7	10	-1583.16	-3.74279	positive		0	-0.895497	indeterminate		-1583.16	-4.63828	positive		0	0			-3.82206		-2.9535	not_prioritized	0.0814068	0.0354964	0.0584516	0	0.0350709	8560	Early taxa | functional loss	odoribacter	purine/nucleotide metabolism	ceramide remodeling	loss/deactivation	not_axis_evidence	FALSE	FALSE	Early taxa | functional loss | odoribacter | purine/nucleotide metabolism | ceramide remodeling | loss/deactivation
H5_Loss_Bacteroides_Fusobacterium_Odoribacter	odoribacter	Odoribacter	DTDPRHAMSYN-PWY: dTDP-&beta;-L-rhamnose biosynthesis	loss	Ceramide (d32:1)	lipid	^ceramide	indeterminate	Complex lipid readout; not treated as a direct pathway substrate/product.	2004.47	0	1350.23	48.8485	2.93518	1.75266	2691.17	0	0	38.382	3.49307	2.37729	0.0855705	-0.0299639	10	6	10	-2691.17	-34.8889	positive		0	-1.11577	indeterminate		-2691.17	-36.0047	positive		0	0			-4.05679		-4.01304	not_prioritized	0.0855705	0.0299639	0.0577672	0	0.0346603	8561	Early taxa | functional loss	odoribacter	other functional metabolism	ceramide remodeling	loss/deactivation	not_axis_evidence	FALSE	FALSE	Early taxa | functional loss | odoribacter | other functional metabolism | ceramide remodeling | loss/deactivation
H5_Loss_Bacteroides_Fusobacterium_Odoribacter	odoribacter	Odoribacter	PANTO-PWY: phosphopantothenate biosynthesis I	loss	PE (p-36:1) or PE (o-36:2)	lipid	^pe\b	indeterminate	Complex lipid readout; not treated as a direct pathway substrate/product.	931.666	0	753.511	5.45209	0.0848463	0.0775554	1459.48	0	0	3.06271	0.101358	0.0683345	0.0810991	-0.0343787	9	6	9	-1459.48	-2.96135	positive		0	-0.0330236	indeterminate		-1459.48	-2.99438	positive		0	0			-6.00581		-5.48605	not_prioritized	0.0810991	0.0343787	0.0577389	0	0.0346433	8562	Early taxa | functional loss	odoribacter	lipid/CoA biosynthesis	PE remodeling	loss/deactivation	not_axis_evidence	FALSE	FALSE	Early taxa | functional loss | odoribacter | lipid/CoA biosynthesis | PE remodeling | loss/deactivation
H5_Loss_Bacteroides_Fusobacterium_Odoribacter	bacteroides	Bacteroides	CALVIN-PWY: Calvin-Benson-Bassham cycle	loss	3-phenyllactic acid	metabolite	lactic acid	indeterminate	No sufficiently direct substrate/product relationship from the available labels.	448.677	0	98.861	5405.8	3555	6343.33	914.59	0	0	7027	4859	2251	0.0388352	-0.0764992	10	7	10	-914.59	-2168	positive		0	-2608	indeterminate		-914.59	-4776	positive		0	0			-0.604659		-1.64234	not_prioritized	0.0388352	0.0764992	0.0576672	0	0.0346003	8563	Early taxa | functional loss	bacteroides	other functional metabolism	fermentation acids	loss/deactivation	not_axis_evidence	FALSE	FALSE	Early taxa | functional loss | bacteroides | other functional metabolism | fermentation acids | loss/deactivation
H5_Loss_Bacteroides_Fusobacterium_Odoribacter	odoribacter	Odoribacter	RIBOSYN2-PWY: flavin biosynthesis I (bacteria and plants)	loss	PE (36:4)	lipid	^pe\b	indeterminate	Complex lipid readout; not treated as a direct pathway substrate/product.	1472.32	0	778.593	4.05098	0.0380551	0.0721905	2079.09	0	0	1.98616	0.0383032	0.037807	0.0913703	0.0238244	8	6	8	-2079.09	-1.94785	positive		0	-0.000496155	indeterminate		-2079.09	-1.94835	positive		0	0			-6.73404		-5.71518	not_prioritized	0.0913703	0.0238244	0.0575974	0	0.0345584	8564	Early taxa | functional loss	odoribacter	other functional metabolism	PE remodeling	loss/deactivation	not_axis_evidence	FALSE	FALSE	Early taxa | functional loss | odoribacter | other functional metabolism | PE remodeling | loss/deactivation
H5_Loss_Bacteroides_Fusobacterium_Odoribacter	odoribacter	Odoribacter	PWY-6124: inosine-5'-phosphate biosynthesis II	loss	Ceramide (d44:1)	lipid	^ceramide	indeterminate	Complex lipid readout; not treated as a direct pathway substrate/product.	3090.97	7.69693	2710.89	2.59091	0.467949	0.534443	2902.08	15.3939	0	1.30706	0.36859	0.567308	0.0359974	-0.0789082	10	8	10	-2886.69	-0.938473	positive		-15.3939	0.198717	inverse		-2902.08	-0.739755	positive		0	0		-8.64956	-2.46903		-1.20413	not_prioritized	0.0359974	0.0789082	0.0574528	0	0.0344717	8565	Early taxa | functional loss	odoribacter	purine/nucleotide metabolism	ceramide remodeling	loss/deactivation	not_axis_evidence	FALSE	FALSE	Early taxa | functional loss | odoribacter | purine/nucleotide metabolism | ceramide remodeling | loss/deactivation
H5_Loss_Bacteroides_Fusobacterium_Odoribacter	odoribacter	Odoribacter	TRNA-CHARGING-PWY: tRNA charging	loss	Ceramide (d42:1)	lipid	^ceramide	indeterminate	Complex lipid readout; not treated as a direct pathway substrate/product.	1634.38	0	1487.11	1.00194	0.147964	0.0981718	1528.74	0	0	0.322514	0.189197	0.106732	-0.0113779	-0.102819	10	6	10	-1528.74	-0.133317	positive		0	-0.0824659	indeterminate		-1528.74	-0.215782	positive		0	0			-2.75947		-1.59538	not_prioritized	0.0113779	0.102819	0.0570987	0	0.0342592	8566	Early taxa | functional loss	odoribacter	nucleotide/cofactor processes	ceramide remodeling	loss/deactivation	not_axis_evidence	FALSE	FALSE	Early taxa | functional loss | odoribacter | nucleotide/cofactor processes | ceramide remodeling | loss/deactivation
H5_Loss_Bacteroides_Fusobacterium_Odoribacter	odoribacter	Odoribacter	PWY-6123: inosine-5'-phosphate biosynthesis I	loss	PE (p-38:6) or PE (o-38:7)	lipid	^pe\b	indeterminate	Complex lipid readout; not treated as a direct pathway substrate/product.	1561.68	0	931.951	0.86613	0.0113771	0.0124144	1881.53	0	0	0.852591	0.0134129	0.00934134	-0.00886288	-0.10532	10	6	10	-1881.53	-0.839178	positive		0	-0.00407158	indeterminate		-1881.53	-0.84325	positive		0	0			-6.25038		-6.51208	not_prioritized	0.00886288	0.10532	0.0570913	0	0.0342548	8567	Early taxa | functional loss	odoribacter	purine/nucleotide metabolism	PE remodeling	loss/deactivation	not_axis_evidence	FALSE	FALSE	Early taxa | functional loss | odoribacter | purine/nucleotide metabolism | PE remodeling | loss/deactivation
H5_Loss_Bacteroides_Fusobacterium_Odoribacter	odoribacter	Odoribacter	HISDEG-PWY: L-histidine degradation I	loss	PE (36:4)	lipid	^pe\b	indeterminate	Complex lipid readout; not treated as a direct pathway substrate/product.	1754.29	5.35135	1455.64	4.05098	0.0380551	0.0721905	1921.16	10.7027	0	1.98616	0.0383032	0.037807	-0.0667637	-0.0472765	8	7	8	-1910.46	-1.94785	positive		-10.7027	-0.000496155	positive		-1921.16	-1.94835	positive		0	0		-8.35677	-6.73404		-5.71518	not_prioritized	0.0667637	0.0472765	0.0570201	0	0.0342121	8568	Early taxa | functional loss	odoribacter	amino-acid metabolism	PE remodeling	loss/deactivation	not_axis_evidence	FALSE	FALSE	Early taxa | functional loss | odoribacter | amino-acid metabolism | PE remodeling | loss/deactivation
H5_Loss_Bacteroides_Fusobacterium_Odoribacter	bacteroides	Bacteroides	GLYCOGENSYNTH-PWY: glycogen biosynthesis I (from ADP-D-Glucose)	loss	1,3,5-trimethylcyanuric acid	metabolite	uric acid	indeterminate	No sufficiently direct substrate/product relationship from the available labels.	1099.93	0	255.366	46188.4	18348.5	46097	1927.41	0	0	26771	12866	23831	0.0856015	0.0269661	10	7	10	-1927.41	-13905	positive		0	10965	indeterminate		-1927.41	-2940	positive		0	0			-1.33187		-0.167832	not_prioritized	0.0856015	0.0269661	0.0562838	0	0.0337703	8569	Early taxa | functional loss	bacteroides	carbohydrate/inositol metabolism	purine metabolites	loss/deactivation	not_axis_evidence	FALSE	FALSE	Early taxa | functional loss | bacteroides | carbohydrate/inositol metabolism | purine metabolites | loss/deactivation
H5_Loss_Bacteroides_Fusobacterium_Odoribacter	bacteroides	Bacteroides	NONOXIPENT-PWY: pentose phosphate pathway (non-oxidative branch) I	loss	adenosine	metabolite	adenosine	indeterminate	No direct role assigned from pathway name alone.	829.626	0	106.824	3296	262	365.333	2303.96	0	0	283	335	189	0.0815772	-0.030542	10	6	10	-2303.96	52	inverse		0	-146	indeterminate		-2303.96	-94	positive		0	0			-3.65308		-0.582416	not_prioritized	0.0815772	0.030542	0.0560596	0	0.0336357	8570	Early taxa | functional loss	bacteroides	other functional metabolism	purine metabolites	loss/deactivation	not_axis_evidence	FALSE	FALSE	Early taxa | functional loss | bacteroides | other functional metabolism | purine metabolites | loss/deactivation
H5_Loss_Bacteroides_Fusobacterium_Odoribacter	bacteroides	Bacteroides	PWY-5097: L-lysine biosynthesis VI	loss	3-phenyllactic acid	metabolite	lactic acid	indeterminate	No sufficiently direct substrate/product relationship from the available labels.	348.373	0	60.331	5405.8	3555	6343.33	918.869	0	0	7027	4859	2251	0.0846254	-0.0267595	10	6	10	-918.869	-2168	positive		0	-2608	indeterminate		-918.869	-4776	positive		0	0			-0.604659		-1.64234	not_prioritized	0.0846254	0.0267595	0.0556925	0	0.0334155	8571	Early taxa | functional loss	bacteroides	amino-acid metabolism	fermentation acids	loss/deactivation	not_axis_evidence	FALSE	FALSE	Early taxa | functional loss | bacteroides | amino-acid metabolism | fermentation acids | loss/deactivation
H5_Loss_Bacteroides_Fusobacterium_Odoribacter	odoribacter	Odoribacter	TRNA-CHARGING-PWY: tRNA charging	loss	Ceramide (d42:2) A	lipid	^ceramide	indeterminate	Complex lipid readout; not treated as a direct pathway substrate/product.	1634.38	0	1487.11	16.0568	1.13528	0.644738	1528.74	0	0	5.32582	1.58303	0.687536	0.0145078	-0.0968029	10	6	10	-1528.74	-3.74279	positive		0	-0.895497	indeterminate		-1528.74	-4.63828	positive		0	0			-3.82206		-2.9535	not_prioritized	0.0145078	0.0968029	0.0556553	0	0.0333932	8572	Early taxa | functional loss	odoribacter	nucleotide/cofactor processes	ceramide remodeling	loss/deactivation	not_axis_evidence	FALSE	FALSE	Early taxa | functional loss | odoribacter | nucleotide/cofactor processes | ceramide remodeling | loss/deactivation
H5_Loss_Bacteroides_Fusobacterium_Odoribacter	odoribacter	Odoribacter	PWY-6124: inosine-5'-phosphate biosynthesis II	loss	Ceramide (d40:2)	lipid	^ceramide	indeterminate	Complex lipid readout; not treated as a direct pathway substrate/product.	3090.97	7.69693	2710.89	29.7378	2.37708	0.575376	2902.08	15.3939	0	16.5526	2.39613	2.35804	-0.0204728	-0.0900675	10	8	10	-2886.69	-14.1565	positive		-15.3939	-0.0380912	positive		-2902.08	-14.1946	positive		0	0		-8.64956	-3.64504		-2.8114	not_prioritized	0.0204728	0.0900675	0.0552702	0	0.0331621	8573	Early taxa | functional loss	odoribacter	purine/nucleotide metabolism	ceramide remodeling	loss/deactivation	not_axis_evidence	FALSE	FALSE	Early taxa | functional loss | odoribacter | purine/nucleotide metabolism | ceramide remodeling | loss/deactivation
H5_Loss_Bacteroides_Fusobacterium_Odoribacter	bacteroides	Bacteroides	PWY-8178: pentose phosphate pathway (non-oxidative branch) II	loss	oleic acid	metabolite	oleic	indeterminate	No sufficiently direct substrate/product relationship from the available labels.	773.129	0	127.627	210969	456367	68688	1678.21	0	0	427679	33944	878790	0.0288298	0.0814876	10	6	10	-1678.21	-393735	positive		0	844846	indeterminate		-1678.21	451111	inverse		0	0			1.11316		1.03899	not_prioritized	0.0288298	0.0814876	0.0551587	0	0.0330952	8574	Early taxa | functional loss	bacteroides	other functional metabolism	fatty-acid metabolites	loss/deactivation	not_axis_evidence	FALSE	FALSE	Early taxa | functional loss | bacteroides | other functional metabolism | fatty-acid metabolites | loss/deactivation
H5_Loss_Bacteroides_Fusobacterium_Odoribacter	fusobacterium	Fusobacterium	PWY-622: starch biosynthesis	loss	n-epsilon-trimethyllysine	metabolite	lysine	indeterminate	No sufficiently direct substrate/product relationship from the available labels.	63.4394	0	21.0374	1050.4	953	4080	0	0	0	401	1260	646	-0.0181099	0.0921252	10	4	10	0	859	indeterminate		0	-614	indeterminate		0	245	indeterminate		0	0			-0.140391		0.687932	not_prioritized	0.0181099	0.0921252	0.0551176	0	0.0330705	8575	Early taxa | functional loss	fusobacterium	fermentation/organic acids	other metabolites	loss/deactivation	not_axis_evidence	FALSE	FALSE	Early taxa | functional loss | fusobacterium | fermentation/organic acids | other metabolites | loss/deactivation
H5_Loss_Bacteroides_Fusobacterium_Odoribacter	bacteroides	Bacteroides	PWY-8004: Entner-Doudoroff pathway I	loss	SM (d32:2)	lipid	^sm\b	indeterminate	Complex lipid readout; not treated as a direct pathway substrate/product.	597.076	0	51.487	0.458845	0.0594656	0.188218	2031.37	0	0	0.191638	0.0685316	0.0503996	0.0158201	-0.093846	10	6	10	-2031.37	-0.123106	positive		0	-0.0181319	indeterminate		-2031.37	-0.141238	positive		0	0			-2.94788		-1.9269	not_prioritized	0.0158201	0.093846	0.054833	0	0.0328998	8576	Early taxa | functional loss	bacteroides	other functional metabolism	SM remodeling	loss/deactivation	not_axis_evidence	FALSE	FALSE	Early taxa | functional loss | bacteroides | other functional metabolism | SM remodeling | loss/deactivation
H5_Loss_Bacteroides_Fusobacterium_Odoribacter	bacteroides	Bacteroides	PWY-8004: Entner-Doudoroff pathway I	loss	adenosine-5-monophosphate	metabolite	adenosine	indeterminate	No direct role assigned from pathway name alone.	597.076	0	51.487	1308	174	838	2031.37	0	0	719	149	199	-0.000622284	-0.108907	10	6	10	-2031.37	-570	positive		0	50	indeterminate		-2031.37	-520	positive		0	0			-2.9102		-1.85322	not_prioritized	0.000622284	0.108907	0.0547645	0	0.0328587	8577	Early taxa | functional loss	bacteroides	other functional metabolism	purine metabolites	loss/deactivation	not_axis_evidence	FALSE	FALSE	Early taxa | functional loss | bacteroides | other functional metabolism | purine metabolites | loss/deactivation
H5_Loss_Bacteroides_Fusobacterium_Odoribacter	odoribacter	Odoribacter	PWY-6124: inosine-5'-phosphate biosynthesis II	loss	Ceramide (d42:1)	lipid	^ceramide	indeterminate	Complex lipid readout; not treated as a direct pathway substrate/product.	3090.97	7.69693	2710.89	1.00194	0.147964	0.0981718	2902.08	15.3939	0	0.322514	0.189197	0.106732	0.00979152	-0.0996166	10	8	10	-2886.69	-0.133317	positive		-15.3939	-0.0824659	positive		-2902.08	-0.215782	positive		0	0		-8.64956	-2.75947		-1.59538	not_prioritized	0.00979152	0.0996166	0.0547041	0	0.0328224	8578	Early taxa | functional loss	odoribacter	purine/nucleotide metabolism	ceramide remodeling	loss/deactivation	not_axis_evidence	FALSE	FALSE	Early taxa | functional loss | odoribacter | purine/nucleotide metabolism | ceramide remodeling | loss/deactivation
H5_Loss_Bacteroides_Fusobacterium_Odoribacter	bacteroides	Bacteroides	PWY-8004: Entner-Doudoroff pathway I	loss	PE (p-38:3) or PE (o-38:4)	lipid	^pe\b	indeterminate	Complex lipid readout; not treated as a direct pathway substrate/product.	597.076	0	51.487	0.761508	0.0673917	0.0554035	2031.37	0	0	0.289293	0.0787549	0.0560285	0.0693948	0.0398917	10	6	10	-2031.37	-0.210538	positive		0	-0.0227264	indeterminate		-2031.37	-0.233265	positive		0	0			-3.49822		-2.3683	not_prioritized	0.0693948	0.0398917	0.0546433	0	0.032786	8579	Early taxa | functional loss	bacteroides	other functional metabolism	PE remodeling	loss/deactivation	not_axis_evidence	FALSE	FALSE	Early taxa | functional loss | bacteroides | other functional metabolism | PE remodeling | loss/deactivation
H5_Loss_Bacteroides_Fusobacterium_Odoribacter	odoribacter	Odoribacter	PWY-3841: folate transformations II (plants)	loss	Ceramide (d43:1)	lipid	^ceramide	indeterminate	Complex lipid readout; not treated as a direct pathway substrate/product.	3778.79	7.52993	3035.64	0.637136	0.169029	0.0617864	4444.72	0	15.0599	0.358571	0.189256	0.148802	-0.0183455	-0.0885534	10	7	10	-4444.72	-0.169314	positive		15.0599	-0.040454	inverse		-4429.66	-0.209768	positive		0	0		-8.97107	-1.91433	-8.20524	-1.26886	not_prioritized	0.0183455	0.0885534	0.0534494	0	0.0320697	8580	Early taxa | functional loss	odoribacter	other functional metabolism	ceramide remodeling	loss/deactivation	not_axis_evidence	FALSE	FALSE	Early taxa | functional loss | odoribacter | other functional metabolism | ceramide remodeling | loss/deactivation
H5_Loss_Bacteroides_Fusobacterium_Odoribacter	odoribacter	Odoribacter	HISDEG-PWY: L-histidine degradation I	loss	SM (d32:1)	lipid	^sm\b	indeterminate	Complex lipid readout; not treated as a direct pathway substrate/product.	1754.29	5.35135	1455.64	0.966839	0.0117765	0.00984587	1921.16	10.7027	0	0.772987	0.0124267	0.0111262	0.0973042	0.00923852	10	7	10	-1910.46	-0.760561	positive		-10.7027	-0.00130054	positive		-1921.16	-0.761861	positive		0	0		-8.35677	-6.3593		-6.11841	not_prioritized	0.0973042	0.00923852	0.0532713	0	0.0319628	8581	Early taxa | functional loss	odoribacter	amino-acid metabolism	SM remodeling	loss/deactivation	not_axis_evidence	FALSE	FALSE	Early taxa | functional loss | odoribacter | amino-acid metabolism | SM remodeling | loss/deactivation
H5_Loss_Bacteroides_Fusobacterium_Odoribacter	odoribacter	Odoribacter	COA-PWY: coenzyme A biosynthesis I (prokaryotic)	loss	PE (p-38:6) or PE (o-38:7)	lipid	^pe\b	indeterminate	Complex lipid readout; not treated as a direct pathway substrate/product.	1131.32	5.39202	801.513	0.86613	0.0113771	0.0124144	1730.98	0	10.784	0.852591	0.0134129	0.00934134	0.100888	-0.00483773	10	7	10	-1730.98	-0.839178	positive		10.784	-0.00407158	inverse		-1720.2	-0.84325	positive		0	0		-7.71297	-6.25038	-7.32655	-6.51208	not_prioritized	0.100888	0.00483773	0.0528628	0	0.0317177	8582	Early taxa | functional loss	odoribacter	lipid/CoA biosynthesis	PE remodeling	loss/deactivation	not_axis_evidence	FALSE	FALSE	Early taxa | functional loss | odoribacter | lipid/CoA biosynthesis | PE remodeling | loss/deactivation
H5_Loss_Bacteroides_Fusobacterium_Odoribacter	odoribacter	Odoribacter	TRNA-CHARGING-PWY: tRNA charging	loss	PE (36:4)	lipid	^pe\b	indeterminate	Complex lipid readout; not treated as a direct pathway substrate/product.	1634.38	0	1487.11	4.05098	0.0380551	0.0721905	1528.74	0	0	1.98616	0.0383032	0.037807	-0.0740544	0.0287931	8	6	8	-1528.74	-1.94785	positive		0	-0.000496155	indeterminate		-1528.74	-1.94835	positive		0	0			-6.73404		-5.71518	not_prioritized	0.0740544	0.0287931	0.0514238	0	0.0308543	8583	Early taxa | functional loss	odoribacter	nucleotide/cofactor processes	PE remodeling	loss/deactivation	not_axis_evidence	FALSE	FALSE	Early taxa | functional loss | odoribacter | nucleotide/cofactor processes | PE remodeling | loss/deactivation
H5_Loss_Bacteroides_Fusobacterium_Odoribacter	fusobacterium	Fusobacterium	P41-PWY: pyruvate fermentation to acetate and (S)-lactate I	loss	n-epsilon-trimethyllysine	metabolite	lysine	indeterminate	No sufficiently direct substrate/product relationship from the available labels.	75.712	0	25.0928	1050.4	953	4080	0	0	0	401	1260	646	-0.0856182	-0.016921	10	5	10	0	859	indeterminate		0	-614	indeterminate		0	245	indeterminate		0	0			-0.140391		0.687932	not_prioritized	0.0856182	0.016921	0.0512696	0	0.0307618	8584	Early taxa | functional loss	fusobacterium	fermentation/organic acids	other metabolites	loss/deactivation	not_axis_evidence	FALSE	FALSE	Early taxa | functional loss | fusobacterium | fermentation/organic acids | other metabolites | loss/deactivation
H5_Loss_Bacteroides_Fusobacterium_Odoribacter	fusobacterium	Fusobacterium	PWY-5100: pyruvate fermentation to acetate and lactate II	loss	n-epsilon-trimethyllysine	metabolite	lysine	indeterminate	No sufficiently direct substrate/product relationship from the available labels.	75.712	0	25.0928	1050.4	953	4080	0	0	0	401	1260	646	-0.0856182	-0.016921	10	5	10	0	859	indeterminate		0	-614	indeterminate		0	245	indeterminate		0	0			-0.140391		0.687932	not_prioritized	0.0856182	0.016921	0.0512696	0	0.0307618	8584	Early taxa | functional loss	fusobacterium	fermentation/organic acids	other metabolites	loss/deactivation	not_axis_evidence	FALSE	FALSE	Early taxa | functional loss | fusobacterium | fermentation/organic acids | other metabolites | loss/deactivation
H5_Loss_Bacteroides_Fusobacterium_Odoribacter	odoribacter	Odoribacter	PWY-7851: coenzyme A biosynthesis II (eukaryotic)	loss	Ceramide (d44:1)	lipid	^ceramide	indeterminate	Complex lipid readout; not treated as a direct pathway substrate/product.	948.579	0	801.513	2.59091	0.467949	0.534443	900.406	0	0	1.30706	0.36859	0.567308	0.091546	-0.0104797	10	6	10	-900.406	-0.938473	positive		0	0.198717	indeterminate		-900.406	-0.739755	positive		0	0			-2.46903		-1.20413	not_prioritized	0.091546	0.0104797	0.0510128	0	0.0306077	8586	Early taxa | functional loss	odoribacter	lipid/CoA biosynthesis	ceramide remodeling	loss/deactivation	not_axis_evidence	FALSE	FALSE	Early taxa | functional loss | odoribacter | lipid/CoA biosynthesis | ceramide remodeling | loss/deactivation
H5_Loss_Bacteroides_Fusobacterium_Odoribacter	odoribacter	Odoribacter	PWY-6124: inosine-5'-phosphate biosynthesis II	loss	Ceramide (d40:1)	lipid	^ceramide	indeterminate	Complex lipid readout; not treated as a direct pathway substrate/product.	3090.97	7.69693	2710.89	4.05178	1.28613	0.690868	2902.08	15.3939	0	1.28638	1.722	0.850255	0.0197494	-0.0813658	10	8	10	-2886.69	0.43562	inverse		-15.3939	-0.871747	positive		-2902.08	-0.436126	positive		0	0		-8.64956	-1.65552		-0.597351	not_prioritized	0.0197494	0.0813658	0.0505576	0	0.0303346	8587	Early taxa | functional loss	odoribacter	purine/nucleotide metabolism	ceramide remodeling	loss/deactivation	not_axis_evidence	FALSE	FALSE	Early taxa | functional loss | odoribacter | purine/nucleotide metabolism | ceramide remodeling | loss/deactivation
H5_Loss_Bacteroides_Fusobacterium_Odoribacter	odoribacter	Odoribacter	PWY-6124: inosine-5'-phosphate biosynthesis II	loss	SM (d32:1)	lipid	^sm\b	indeterminate	Complex lipid readout; not treated as a direct pathway substrate/product.	3090.97	7.69693	2710.89	0.966839	0.0117765	0.00984587	2902.08	15.3939	0	0.772987	0.0124267	0.0111262	0.0889392	0.0118472	10	8	10	-2886.69	-0.760561	positive		-15.3939	-0.00130054	positive		-2902.08	-0.761861	positive		0	0		-8.64956	-6.3593		-6.11841	not_prioritized	0.0889392	0.0118472	0.0503932	0	0.0302359	8588	Early taxa | functional loss	odoribacter	purine/nucleotide metabolism	SM remodeling	loss/deactivation	not_axis_evidence	FALSE	FALSE	Early taxa | functional loss | odoribacter | purine/nucleotide metabolism | SM remodeling | loss/deactivation
H5_Loss_Bacteroides_Fusobacterium_Odoribacter	odoribacter	Odoribacter	PWY-7851: coenzyme A biosynthesis II (eukaryotic)	loss	Ceramide (d42:1)	lipid	^ceramide	indeterminate	Complex lipid readout; not treated as a direct pathway substrate/product.	948.579	0	801.513	1.00194	0.147964	0.0981718	900.406	0	0	0.322514	0.189197	0.106732	0.0659752	-0.0347032	10	6	10	-900.406	-0.133317	positive		0	-0.0824659	indeterminate		-900.406	-0.215782	positive		0	0			-2.75947		-1.59538	not_prioritized	0.0659752	0.0347032	0.0503392	0	0.0302035	8589	Early taxa | functional loss	odoribacter	lipid/CoA biosynthesis	ceramide remodeling	loss/deactivation	not_axis_evidence	FALSE	FALSE	Early taxa | functional loss | odoribacter | lipid/CoA biosynthesis | ceramide remodeling | loss/deactivation
H5_Loss_Bacteroides_Fusobacterium_Odoribacter	bacteroides	Bacteroides	PYRIDNUCSYN-PWY: NAD de novo biosynthesis I (from aspartate)	loss	oleic acid	metabolite	oleic	indeterminate	No sufficiently direct substrate/product relationship from the available labels.	450.91	0	111.608	210969	456367	68688	879.111	0	0	427679	33944	878790	-0.0837539	0.0149228	10	6	10	-879.111	-393735	positive		0	844846	indeterminate		-879.111	451111	inverse		0	0			1.11316		1.03899	not_prioritized	0.0837539	0.0149228	0.0493384	0	0.029603	8590	Early taxa | functional loss	bacteroides	other functional metabolism	fatty-acid metabolites	loss/deactivation	not_axis_evidence	FALSE	FALSE	Early taxa | functional loss | bacteroides | other functional metabolism | fatty-acid metabolites | loss/deactivation
H5_Loss_Bacteroides_Fusobacterium_Odoribacter	odoribacter	Odoribacter	PWY-6121: 5-aminoimidazole ribonucleotide biosynthesis I	loss	Ceramide (d44:1)	lipid	^ceramide	indeterminate	Complex lipid readout; not treated as a direct pathway substrate/product.	1646.49	0	1351.1	2.59091	0.467949	0.534443	1583.16	0	0	1.30706	0.36859	0.567308	0.0841738	-0.014097	10	7	10	-1583.16	-0.938473	positive		0	0.198717	indeterminate		-1583.16	-0.739755	positive		0	0			-2.46903		-1.20413	not_prioritized	0.0841738	0.014097	0.0491354	0	0.0294812	8591	Early taxa | functional loss	odoribacter	purine/nucleotide metabolism	ceramide remodeling	loss/deactivation	not_axis_evidence	FALSE	FALSE	Early taxa | functional loss | odoribacter | purine/nucleotide metabolism | ceramide remodeling | loss/deactivation
H5_Loss_Bacteroides_Fusobacterium_Odoribacter	odoribacter	Odoribacter	PWY-6121: 5-aminoimidazole ribonucleotide biosynthesis I	loss	Ceramide (d42:1)	lipid	^ceramide	indeterminate	Complex lipid readout; not treated as a direct pathway substrate/product.	1646.49	0	1351.1	1.00194	0.147964	0.0981718	1583.16	0	0	0.322514	0.189197	0.106732	0.0541632	-0.0440071	10	7	10	-1583.16	-0.133317	positive		0	-0.0824659	indeterminate		-1583.16	-0.215782	positive		0	0			-2.75947		-1.59538	not_prioritized	0.0541632	0.0440071	0.0490851	0	0.0294511	8592	Early taxa | functional loss	odoribacter	purine/nucleotide metabolism	ceramide remodeling	loss/deactivation	not_axis_evidence	FALSE	FALSE	Early taxa | functional loss | odoribacter | purine/nucleotide metabolism | ceramide remodeling | loss/deactivation
H5_Loss_Bacteroides_Fusobacterium_Odoribacter	odoribacter	Odoribacter	PWY-6123: inosine-5'-phosphate biosynthesis I	loss	PE (36:4)	lipid	^pe\b	indeterminate	Complex lipid readout; not treated as a direct pathway substrate/product.	1561.68	0	931.951	4.05098	0.0380551	0.0721905	1881.53	0	0	1.98616	0.0383032	0.037807	-0.0032677	-0.0937382	8	6	8	-1881.53	-1.94785	positive		0	-0.000496155	indeterminate		-1881.53	-1.94835	positive		0	0			-6.73404		-5.71518	not_prioritized	0.0032677	0.0937382	0.048503	0	0.0291018	8593	Early taxa | functional loss	odoribacter	purine/nucleotide metabolism	PE remodeling	loss/deactivation	not_axis_evidence	FALSE	FALSE	Early taxa | functional loss | odoribacter | purine/nucleotide metabolism | PE remodeling | loss/deactivation
H5_Loss_Bacteroides_Fusobacterium_Odoribacter	odoribacter	Odoribacter	TRNA-CHARGING-PWY: tRNA charging	loss	Ceramide (d44:1)	lipid	^ceramide	indeterminate	Complex lipid readout; not treated as a direct pathway substrate/product.	1634.38	0	1487.11	2.59091	0.467949	0.534443	1528.74	0	0	1.30706	0.36859	0.567308	0.0147393	-0.0819703	10	6	10	-1528.74	-0.938473	positive		0	0.198717	indeterminate		-1528.74	-0.739755	positive		0	0			-2.46903		-1.20413	not_prioritized	0.0147393	0.0819703	0.0483548	0	0.0290129	8594	Early taxa | functional loss	odoribacter	nucleotide/cofactor processes	ceramide remodeling	loss/deactivation	not_axis_evidence	FALSE	FALSE	Early taxa | functional loss | odoribacter | nucleotide/cofactor processes | ceramide remodeling | loss/deactivation
H5_Loss_Bacteroides_Fusobacterium_Odoribacter	odoribacter	Odoribacter	HISDEG-PWY: L-histidine degradation I	loss	PE (p-38:6) or PE (o-38:7)	lipid	^pe\b	indeterminate	Complex lipid readout; not treated as a direct pathway substrate/product.	1754.29	5.35135	1455.64	0.86613	0.0113771	0.0124144	1921.16	10.7027	0	0.852591	0.0134129	0.00934134	-0.0363052	-0.059497	10	7	10	-1910.46	-0.839178	positive		-10.7027	-0.00407158	positive		-1921.16	-0.84325	positive		0	0		-8.35677	-6.25038		-6.51208	not_prioritized	0.0363052	0.059497	0.0479011	0	0.0287407	8595	Early taxa | functional loss	odoribacter	amino-acid metabolism	PE remodeling	loss/deactivation	not_axis_evidence	FALSE	FALSE	Early taxa | functional loss | odoribacter | amino-acid metabolism | PE remodeling | loss/deactivation
H5_Loss_Bacteroides_Fusobacterium_Odoribacter	odoribacter	Odoribacter	PWY-6122: 5-aminoimidazole ribonucleotide biosynthesis II	loss	PE (36:4)	lipid	^pe\b	indeterminate	Complex lipid readout; not treated as a direct pathway substrate/product.	2366.39	0	1487.86	4.05098	0.0380551	0.0721905	3433.94	0	0	1.98616	0.0383032	0.037807	0.0465092	0.0482888	8	7	8	-3433.94	-1.94785	positive		0	-0.000496155	indeterminate		-3433.94	-1.94835	positive		0	0			-6.73404		-5.71518	not_prioritized	0.0465092	0.0482888	0.047399	0	0.0284394	8596	Early taxa | functional loss	odoribacter	purine/nucleotide metabolism	PE remodeling	loss/deactivation	not_axis_evidence	FALSE	FALSE	Early taxa | functional loss | odoribacter | purine/nucleotide metabolism | PE remodeling | loss/deactivation
H5_Loss_Bacteroides_Fusobacterium_Odoribacter	odoribacter	Odoribacter	PWY-6277: superpathway of 5-aminoimidazole ribonucleotide biosynthesis	loss	PE (36:4)	lipid	^pe\b	indeterminate	Complex lipid readout; not treated as a direct pathway substrate/product.	2366.39	0	1487.86	4.05098	0.0380551	0.0721905	3433.94	0	0	1.98616	0.0383032	0.037807	0.0465092	0.0482888	8	7	8	-3433.94	-1.94785	positive		0	-0.000496155	indeterminate		-3433.94	-1.94835	positive		0	0			-6.73404		-5.71518	not_prioritized	0.0465092	0.0482888	0.047399	0	0.0284394	8596	Early taxa | functional loss	odoribacter	purine/nucleotide metabolism	PE remodeling	loss/deactivation	not_axis_evidence	FALSE	FALSE	Early taxa | functional loss | odoribacter | purine/nucleotide metabolism | PE remodeling | loss/deactivation
H5_Loss_Bacteroides_Fusobacterium_Odoribacter	fusobacterium	Fusobacterium	PWY-7013: (S)-propane-1,2-diol degradation	loss	3-phenyllactic acid	metabolite	lactic acid	indeterminate	No sufficiently direct substrate/product relationship from the available labels.	52.3065	0	0	5405.8	3555	6343.33	0	0	0	7027	4859	2251	0.0276442	0.0669119	10	4	10	0	-2168	indeterminate		0	-2608	indeterminate		0	-4776	indeterminate		0	0			-0.604659		-1.64234	not_prioritized	0.0276442	0.0669119	0.0472781	0	0.0283668	8598	Early taxa | functional loss	fusobacterium	other functional metabolism	fermentation acids	loss/deactivation	not_axis_evidence	FALSE	FALSE	Early taxa | functional loss | fusobacterium | other functional metabolism | fermentation acids | loss/deactivation
H5_Loss_Bacteroides_Fusobacterium_Odoribacter	odoribacter	Odoribacter	PWY-7851: coenzyme A biosynthesis II (eukaryotic)	loss	Ceramide (d40:1)	lipid	^ceramide	indeterminate	Complex lipid readout; not treated as a direct pathway substrate/product.	948.579	0	801.513	4.05178	1.28613	0.690868	900.406	0	0	1.28638	1.722	0.850255	0.0757867	-0.0181234	10	6	10	-900.406	0.43562	inverse		0	-0.871747	indeterminate		-900.406	-0.436126	positive		0	0			-1.65552		-0.597351	not_prioritized	0.0757867	0.0181234	0.0469551	0	0.028173	8599	Early taxa | functional loss	odoribacter	lipid/CoA biosynthesis	ceramide remodeling	loss/deactivation	not_axis_evidence	FALSE	FALSE	Early taxa | functional loss | odoribacter | lipid/CoA biosynthesis | ceramide remodeling | loss/deactivation
H5_Loss_Bacteroides_Fusobacterium_Odoribacter	bacteroides	Bacteroides	1CMET2-PWY: folate transformations III (E. coli)	loss	3-phenyllactic acid	metabolite	lactic acid	indeterminate	No sufficiently direct substrate/product relationship from the available labels.	597.321	0	120.462	5405.8	3555	6343.33	1110.11	0	0	7027	4859	2251	-0.000353789	-0.0927465	10	6	10	-1110.11	-2168	positive		0	-2608	indeterminate		-1110.11	-4776	positive		0	0			-0.604659		-1.64234	not_prioritized	0.000353789	0.0927465	0.0465501	0	0.0279301	8600	Early taxa | functional loss	bacteroides	other functional metabolism	fermentation acids	loss/deactivation	not_axis_evidence	FALSE	FALSE	Early taxa | functional loss | bacteroides | other functional metabolism | fermentation acids | loss/deactivation
H5_Loss_Bacteroides_Fusobacterium_Odoribacter	bacteroides	Bacteroides	PWY-6892: thiazole component of thiamine diphosphate biosynthesis I	loss	oleic acid	metabolite	oleic	indeterminate	No sufficiently direct substrate/product relationship from the available labels.	506.015	0	86.5885	210969	456367	68688	968.939	0	0	427679	33944	878790	0.00145574	0.0916393	10	6	10	-968.939	-393735	positive		0	844846	indeterminate		-968.939	451111	inverse		0	0			1.11316		1.03899	not_prioritized	0.00145574	0.0916393	0.0465475	0	0.0279285	8601	Early taxa | functional loss	bacteroides	other functional metabolism	fatty-acid metabolites	loss/deactivation	not_axis_evidence	FALSE	FALSE	Early taxa | functional loss | bacteroides | other functional metabolism | fatty-acid metabolites | loss/deactivation
H5_Loss_Bacteroides_Fusobacterium_Odoribacter	bacteroides	Bacteroides	PWY-5695: inosine 5'-phosphate degradation	loss	palmitic acid	metabolite	palmit	indeterminate	No sufficiently direct substrate/product relationship from the available labels.	536.144	0	161.987	782371	340569	171324	414.419	0	0	1586188	222418	458720	0.0384905	-0.0537046	10	6	10	-414.419	-1363770	positive		0	236302	indeterminate		-414.419	-1127468	positive		0	0			-1.19991		-1.78988	not_prioritized	0.0384905	0.0537046	0.0460975	0	0.0276585	8602	Early taxa | functional loss	bacteroides	purine/nucleotide metabolism	fatty-acid metabolites	loss/deactivation	not_axis_evidence	FALSE	FALSE	Early taxa | functional loss | bacteroides | purine/nucleotide metabolism | fatty-acid metabolites | loss/deactivation
H5_Loss_Bacteroides_Fusobacterium_Odoribacter	odoribacter	Odoribacter	PWY-6121: 5-aminoimidazole ribonucleotide biosynthesis I	loss	Ceramide (d40:1)	lipid	^ceramide	indeterminate	Complex lipid readout; not treated as a direct pathway substrate/product.	1646.49	0	1351.1	4.05178	1.28613	0.690868	1583.16	0	0	1.28638	1.722	0.850255	0.0625189	-0.0292472	10	7	10	-1583.16	0.43562	inverse		0	-0.871747	indeterminate		-1583.16	-0.436126	positive		0	0			-1.65552		-0.597351	not_prioritized	0.0625189	0.0292472	0.0458831	0	0.0275298	8603	Early taxa | functional loss	odoribacter	purine/nucleotide metabolism	ceramide remodeling	loss/deactivation	not_axis_evidence	FALSE	FALSE	Early taxa | functional loss | odoribacter | purine/nucleotide metabolism | ceramide remodeling | loss/deactivation
H5_Loss_Bacteroides_Fusobacterium_Odoribacter	odoribacter	Odoribacter	TRNA-CHARGING-PWY: tRNA charging	loss	PE (p-38:6) or PE (o-38:7)	lipid	^pe\b	indeterminate	Complex lipid readout; not treated as a direct pathway substrate/product.	1634.38	0	1487.11	0.86613	0.0113771	0.0124144	1528.74	0	0	0.852591	0.0134129	0.00934134	-0.0591344	-0.0323075	10	6	10	-1528.74	-0.839178	positive		0	-0.00407158	indeterminate		-1528.74	-0.84325	positive		0	0			-6.25038		-6.51208	not_prioritized	0.0591344	0.0323075	0.0457209	0	0.0274326	8604	Early taxa | functional loss	odoribacter	nucleotide/cofactor processes	PE remodeling	loss/deactivation	not_axis_evidence	FALSE	FALSE	Early taxa | functional loss | odoribacter | nucleotide/cofactor processes | PE remodeling | loss/deactivation
H5_Loss_Bacteroides_Fusobacterium_Odoribacter	odoribacter	Odoribacter	PWY-3841: folate transformations II (plants)	loss	PE (p-38:6) or PE (o-38:7)	lipid	^pe\b	indeterminate	Complex lipid readout; not treated as a direct pathway substrate/product.	3778.79	7.52993	3035.64	0.86613	0.0113771	0.0124144	4444.72	0	15.0599	0.852591	0.0134129	0.00934134	0.0422733	0.0480517	10	7	10	-4444.72	-0.839178	positive		15.0599	-0.00407158	inverse		-4429.66	-0.84325	positive		0	0		-8.97107	-6.25038	-8.20524	-6.51208	not_prioritized	0.0422733	0.0480517	0.0451625	0	0.0270975	8605	Early taxa | functional loss	odoribacter	other functional metabolism	PE remodeling	loss/deactivation	not_axis_evidence	FALSE	FALSE	Early taxa | functional loss | odoribacter | other functional metabolism | PE remodeling | loss/deactivation
H5_Loss_Bacteroides_Fusobacterium_Odoribacter	bacteroides	Bacteroides	PWY-5484: glycolysis II (from fructose 6-phosphate)	loss	1,3,5-trimethylcyanuric acid	metabolite	uric acid	indeterminate	No sufficiently direct substrate/product relationship from the available labels.	540.01	0	105.848	46188.4	18348.5	46097	1313.88	0	0	26771	12866	23831	-0.0854354	-0.00357125	10	6	10	-1313.88	-13905	positive		0	10965	indeterminate		-1313.88	-2940	positive		0	0			-1.33187		-0.167832	not_prioritized	0.0854354	0.00357125	0.0445033	0	0.026702	8606	Early taxa | functional loss	bacteroides	carbohydrate/inositol metabolism	purine metabolites	loss/deactivation	not_axis_evidence	FALSE	FALSE	Early taxa | functional loss | bacteroides | carbohydrate/inositol metabolism | purine metabolites | loss/deactivation
H5_Loss_Bacteroides_Fusobacterium_Odoribacter	bacteroides	Bacteroides	ARGININE-SYN4-PWY: L-ornithine biosynthesis II	loss	adenosine	metabolite	adenosine	indeterminate	No direct role assigned from pathway name alone.	772.352	8.16836	89.1673	3296	262	365.333	2436.37	0	16.3367	283	335	189	-0.00544182	-0.0825517	10	7	10	-2436.37	52	inverse		16.3367	-146	inverse		-2420.03	-94	positive		0	0		-6.56307	-3.65308	-7.22047	-0.582416	not_prioritized	0.00544182	0.0825517	0.0439967	0	0.026398	8607	Early taxa | functional loss	bacteroides	amino-acid metabolism	purine metabolites	loss/deactivation	not_axis_evidence	FALSE	FALSE	Early taxa | functional loss | bacteroides | amino-acid metabolism | purine metabolites | loss/deactivation
H5_Loss_Bacteroides_Fusobacterium_Odoribacter	odoribacter	Odoribacter	PWY-3841: folate transformations II (plants)	loss	PE (p-40:7) or PE (o-40:8)	lipid	^pe\b	indeterminate	Complex lipid readout; not treated as a direct pathway substrate/product.	3778.79	7.52993	3035.64	0.200468	0.0187463	0.024241	4444.72	0	15.0599	0.115096	0.0189116	0.0185811	0.0138765	-0.0740883	10	7	10	-4444.72	-0.0961846	positive		15.0599	-0.000330444	inverse		-4429.66	-0.0965151	positive		0	0		-8.97107	-3.41869	-8.20524	-2.63093	not_prioritized	0.0138765	0.0740883	0.0439824	0	0.0263894	8608	Early taxa | functional loss	odoribacter	other functional metabolism	PE remodeling	loss/deactivation	not_axis_evidence	FALSE	FALSE	Early taxa | functional loss | odoribacter | other functional metabolism | PE remodeling | loss/deactivation
H5_Loss_Bacteroides_Fusobacterium_Odoribacter	odoribacter	Odoribacter	PWY-6124: inosine-5'-phosphate biosynthesis II	loss	PE (36:4)	lipid	^pe\b	indeterminate	Complex lipid readout; not treated as a direct pathway substrate/product.	3090.97	7.69693	2710.89	4.05098	0.0380551	0.0721905	2902.08	15.3939	0	1.98616	0.0383032	0.037807	-0.0560933	0.0298147	8	8	8	-2886.69	-1.94785	positive		-15.3939	-0.000496155	positive		-2902.08	-1.94835	positive		0	0		-8.64956	-6.73404		-5.71518	not_prioritized	0.0560933	0.0298147	0.042954	0	0.0257724	8609	Early taxa | functional loss	odoribacter	purine/nucleotide metabolism	PE remodeling	loss/deactivation	not_axis_evidence	FALSE	FALSE	Early taxa | functional loss | odoribacter | purine/nucleotide metabolism | PE remodeling | loss/deactivation
H5_Loss_Bacteroides_Fusobacterium_Odoribacter	odoribacter	Odoribacter	TRNA-CHARGING-PWY: tRNA charging	loss	Ceramide (d40:1)	lipid	^ceramide	indeterminate	Complex lipid readout; not treated as a direct pathway substrate/product.	1634.38	0	1487.11	4.05178	1.28613	0.690868	1528.74	0	0	1.28638	1.722	0.850255	-0.000756701	-0.08356	10	6	10	-1528.74	0.43562	inverse		0	-0.871747	indeterminate		-1528.74	-0.436126	positive		0	0			-1.65552		-0.597351	not_prioritized	0.000756701	0.08356	0.0421583	0	0.025295	8610	Early taxa | functional loss	odoribacter	nucleotide/cofactor processes	ceramide remodeling	loss/deactivation	not_axis_evidence	FALSE	FALSE	Early taxa | functional loss | odoribacter | nucleotide/cofactor processes | ceramide remodeling | loss/deactivation
H5_Loss_Bacteroides_Fusobacterium_Odoribacter	odoribacter	Odoribacter	PWY-3841: folate transformations II (plants)	loss	PE (36:4)	lipid	^pe\b	indeterminate	Complex lipid readout; not treated as a direct pathway substrate/product.	3778.79	7.52993	3035.64	4.05098	0.0380551	0.0721905	4444.72	0	15.0599	1.98616	0.0383032	0.037807	-0.0374924	0.0462776	8	7	8	-4444.72	-1.94785	positive		15.0599	-0.000496155	inverse		-4429.66	-1.94835	positive		0	0		-8.97107	-6.73404	-8.20524	-5.71518	not_prioritized	0.0374924	0.0462776	0.041885	0	0.025131	8611	Early taxa | functional loss	odoribacter	other functional metabolism	PE remodeling	loss/deactivation	not_axis_evidence	FALSE	FALSE	Early taxa | functional loss | odoribacter | other functional metabolism | PE remodeling | loss/deactivation
H5_Loss_Bacteroides_Fusobacterium_Odoribacter	odoribacter	Odoribacter	PWY-7851: coenzyme A biosynthesis II (eukaryotic)	loss	Ceramide (d32:1)	lipid	^ceramide	indeterminate	Complex lipid readout; not treated as a direct pathway substrate/product.	948.579	0	801.513	48.8485	2.93518	1.75266	900.406	0	0	38.382	3.49307	2.37729	0.0548133	0.028845	10	6	10	-900.406	-34.8889	positive		0	-1.11577	indeterminate		-900.406	-36.0047	positive		0	0			-4.05679		-4.01304	not_prioritized	0.0548133	0.028845	0.0418292	0	0.0250975	8612	Early taxa | functional loss	odoribacter	lipid/CoA biosynthesis	ceramide remodeling	loss/deactivation	not_axis_evidence	FALSE	FALSE	Early taxa | functional loss | odoribacter | lipid/CoA biosynthesis | ceramide remodeling | loss/deactivation
H5_Loss_Bacteroides_Fusobacterium_Odoribacter	odoribacter	Odoribacter	PWY-3841: folate transformations II (plants)	loss	Ceramide (d38:1)	lipid	^ceramide	indeterminate	Complex lipid readout; not treated as a direct pathway substrate/product.	3778.79	7.52993	3035.64	9.3353	5.39462	2.0618	4444.72	0	15.0599	4.40543	8.13331	2.65593	0.0266031	-0.0565892	10	7	10	-4444.72	3.72788	inverse		15.0599	-5.47738	inverse		-4429.66	-1.7495	positive		0	0		-8.97107	-0.791175	-8.20524	-0.730066	not_prioritized	0.0266031	0.0565892	0.0415961	0	0.0249577	8613	Early taxa | functional loss	odoribacter	other functional metabolism	ceramide remodeling	loss/deactivation	not_axis_evidence	FALSE	FALSE	Early taxa | functional loss | odoribacter | other functional metabolism | ceramide remodeling | loss/deactivation
H5_Loss_Bacteroides_Fusobacterium_Odoribacter	bacteroides	Bacteroides	GLYCOLYSIS: glycolysis I (from glucose 6-phosphate)	loss	oleic acid	metabolite	oleic	indeterminate	No sufficiently direct substrate/product relationship from the available labels.	577.717	0	120.049	210969	456367	68688	1336.9	0	0	427679	33944	878790	0.0101677	0.071643	10	6	10	-1336.9	-393735	positive		0	844846	indeterminate		-1336.9	451111	inverse		0	0			1.11316		1.03899	not_prioritized	0.0101677	0.071643	0.0409053	0	0.0245432	8614	Early taxa | functional loss	bacteroides	carbohydrate/inositol metabolism	fatty-acid metabolites	loss/deactivation	not_axis_evidence	FALSE	FALSE	Early taxa | functional loss | bacteroides | carbohydrate/inositol metabolism | fatty-acid metabolites | loss/deactivation
H5_Loss_Bacteroides_Fusobacterium_Odoribacter	bacteroides	Bacteroides	ANAGLYCOLYSIS-PWY: glycolysis III (from glucose)	loss	oleic acid	metabolite	oleic	indeterminate	No sufficiently direct substrate/product relationship from the available labels.	801.716	0	179.678	210969	456367	68688	1830.65	0	0	427679	33944	878790	0.0177756	0.0637011	10	7	10	-1830.65	-393735	positive		0	844846	indeterminate		-1830.65	451111	inverse		0	0			1.11316		1.03899	not_prioritized	0.0177756	0.0637011	0.0407384	0	0.024443	8615	Early taxa | functional loss	bacteroides	carbohydrate/inositol metabolism	fatty-acid metabolites	loss/deactivation	not_axis_evidence	FALSE	FALSE	Early taxa | functional loss | bacteroides | carbohydrate/inositol metabolism | fatty-acid metabolites | loss/deactivation
H5_Loss_Bacteroides_Fusobacterium_Odoribacter	odoribacter	Odoribacter	PWY-3841: folate transformations II (plants)	loss	Ceramide (d40:2)	lipid	^ceramide	indeterminate	Complex lipid readout; not treated as a direct pathway substrate/product.	3778.79	7.52993	3035.64	29.7378	2.37708	0.575376	4444.72	0	15.0599	16.5526	2.39613	2.35804	0.0201851	-0.0609586	10	7	10	-4444.72	-14.1565	positive		15.0599	-0.0380912	inverse		-4429.66	-14.1946	positive		0	0		-8.97107	-3.64504	-8.20524	-2.8114	not_prioritized	0.0201851	0.0609586	0.0405718	0	0.0243431	8616	Early taxa | functional loss	odoribacter	other functional metabolism	ceramide remodeling	loss/deactivation	not_axis_evidence	FALSE	FALSE	Early taxa | functional loss | odoribacter | other functional metabolism | ceramide remodeling | loss/deactivation
H5_Loss_Bacteroides_Fusobacterium_Odoribacter	odoribacter	Odoribacter	PWY-5695: inosine 5'-phosphate degradation	loss	PE (36:4)	lipid	^pe\b	indeterminate	Complex lipid readout; not treated as a direct pathway substrate/product.	1525.8	4.75156	877.535	4.05098	0.0380551	0.0721905	2460.53	9.50313	0	1.98616	0.0383032	0.037807	0.0257742	-0.0545829	8	7	8	-2451.02	-1.94785	positive		-9.50313	-0.000496155	positive		-2460.53	-1.94835	positive		0	0		-8.32695	-6.73404		-5.71518	not_prioritized	0.0257742	0.0545829	0.0401786	0	0.0241071	8617	Early taxa | functional loss	odoribacter	purine/nucleotide metabolism	PE remodeling	loss/deactivation	not_axis_evidence	FALSE	FALSE	Early taxa | functional loss | odoribacter | purine/nucleotide metabolism | PE remodeling | loss/deactivation
H5_Loss_Bacteroides_Fusobacterium_Odoribacter	odoribacter	Odoribacter	HISDEG-PWY: L-histidine degradation I	loss	Ceramide (d32:1)	lipid	^ceramide	indeterminate	Complex lipid readout; not treated as a direct pathway substrate/product.	1754.29	5.35135	1455.64	48.8485	2.93518	1.75266	1921.16	10.7027	0	38.382	3.49307	2.37729	-0.00385455	-0.0754569	10	7	10	-1910.46	-34.8889	positive		-10.7027	-1.11577	positive		-1921.16	-36.0047	positive		0	0		-8.35677	-4.05679		-4.01304	not_prioritized	0.00385455	0.0754569	0.0396557	0	0.0237934	8618	Early taxa | functional loss	odoribacter	amino-acid metabolism	ceramide remodeling	loss/deactivation	not_axis_evidence	FALSE	FALSE	Early taxa | functional loss | odoribacter | amino-acid metabolism | ceramide remodeling | loss/deactivation
H5_Loss_Bacteroides_Fusobacterium_Odoribacter	bacteroides	Bacteroides	PWY-6126: superpathway of adenosine nucleotides de novo biosynthesis II	loss	palmitic acid	metabolite	palmit	indeterminate	No sufficiently direct substrate/product relationship from the available labels.	1303.71	0	354.339	782371	340569	171324	1024.26	0	0	1586188	222418	458720	0.0160348	-0.0603343	10	6	10	-1024.26	-1363770	positive		0	236302	indeterminate		-1024.26	-1127468	positive		0	0			-1.19991		-1.78988	not_prioritized	0.0160348	0.0603343	0.0381845	0	0.0229107	8619	Early taxa | functional loss	bacteroides	purine/nucleotide metabolism	fatty-acid metabolites	loss/deactivation	not_axis_evidence	FALSE	FALSE	Early taxa | functional loss | bacteroides | purine/nucleotide metabolism | fatty-acid metabolites | loss/deactivation
H5_Loss_Bacteroides_Fusobacterium_Odoribacter	odoribacter	Odoribacter	NONMEVIPP-PWY: methylerythritol phosphate pathway I	loss	PE (p-38:6) or PE (o-38:7)	lipid	^pe\b	indeterminate	Complex lipid readout; not treated as a direct pathway substrate/product.	1119.07	0	801.552	0.86613	0.0113771	0.0124144	1655.95	0	0	0.852591	0.0134129	0.00934134	0.0742441	0.00153013	10	6	10	-1655.95	-0.839178	positive		0	-0.00407158	indeterminate		-1655.95	-0.84325	positive		0	0			-6.25038		-6.51208	not_prioritized	0.0742441	0.00153013	0.0378871	0	0.0227323	8620	Early taxa | functional loss	odoribacter	other functional metabolism	PE remodeling	loss/deactivation	not_axis_evidence	FALSE	FALSE	Early taxa | functional loss | odoribacter | other functional metabolism | PE remodeling | loss/deactivation
H5_Loss_Bacteroides_Fusobacterium_Odoribacter	bacteroides	Bacteroides	CALVIN-PWY: Calvin-Benson-Bassham cycle	loss	oleic acid	metabolite	oleic	indeterminate	No sufficiently direct substrate/product relationship from the available labels.	448.677	0	98.861	210969	456367	68688	914.59	0	0	427679	33944	878790	-0.0517247	0.0233258	10	7	10	-914.59	-393735	positive		0	844846	indeterminate		-914.59	451111	inverse		0	0			1.11316		1.03899	not_prioritized	0.0517247	0.0233258	0.0375253	0	0.0225152	8621	Early taxa | functional loss	bacteroides	other functional metabolism	fatty-acid metabolites	loss/deactivation	not_axis_evidence	FALSE	FALSE	Early taxa | functional loss | bacteroides | other functional metabolism | fatty-acid metabolites | loss/deactivation
H5_Loss_Bacteroides_Fusobacterium_Odoribacter	odoribacter	Odoribacter	PWY-7851: coenzyme A biosynthesis II (eukaryotic)	loss	PE (p-40:7) or PE (o-40:8)	lipid	^pe\b	indeterminate	Complex lipid readout; not treated as a direct pathway substrate/product.	948.579	0	801.513	0.200468	0.0187463	0.024241	900.406	0	0	0.115096	0.0189116	0.0185811	0.0129845	-0.0604386	10	6	10	-900.406	-0.0961846	positive		0	-0.000330444	indeterminate		-900.406	-0.0965151	positive		0	0			-3.41869		-2.63093	not_prioritized	0.0129845	0.0604386	0.0367116	0	0.0220269	8622	Early taxa | functional loss	odoribacter	lipid/CoA biosynthesis	PE remodeling	loss/deactivation	not_axis_evidence	FALSE	FALSE	Early taxa | functional loss | odoribacter | lipid/CoA biosynthesis | PE remodeling | loss/deactivation
H5_Loss_Bacteroides_Fusobacterium_Odoribacter	bacteroides	Bacteroides	SER-GLYSYN-PWY: superpathway of L-serine and glycine biosynthesis I	loss	1,3,5-trimethylcyanuric acid	metabolite	uric acid	indeterminate	No sufficiently direct substrate/product relationship from the available labels.	2276.6	0	493.258	46188.4	18348.5	46097	3897.95	0	0	26771	12866	23831	0.0531583	0.0196135	10	7	10	-3897.95	-13905	positive		0	10965	indeterminate		-3897.95	-2940	positive		0	0			-1.33187		-0.167832	not_prioritized	0.0531583	0.0196135	0.0363859	0	0.0218316	8623	Early taxa | functional loss	bacteroides	other functional metabolism	purine metabolites	loss/deactivation	not_axis_evidence	FALSE	FALSE	Early taxa | functional loss | bacteroides | other functional metabolism | purine metabolites | loss/deactivation
H5_Loss_Bacteroides_Fusobacterium_Odoribacter	odoribacter	Odoribacter	PWY-7851: coenzyme A biosynthesis II (eukaryotic)	loss	Ceramide (d38:1)	lipid	^ceramide	indeterminate	Complex lipid readout; not treated as a direct pathway substrate/product.	948.579	0	801.513	9.3353	5.39462	2.0618	900.406	0	0	4.40543	8.13331	2.65593	0.0576309	0.0141812	10	6	10	-900.406	3.72788	inverse		0	-5.47738	indeterminate		-900.406	-1.7495	positive		0	0			-0.791175		-0.730066	not_prioritized	0.0576309	0.0141812	0.0359061	0	0.0215436	8624	Early taxa | functional loss	odoribacter	lipid/CoA biosynthesis	ceramide remodeling	loss/deactivation	not_axis_evidence	FALSE	FALSE	Early taxa | functional loss | odoribacter | lipid/CoA biosynthesis | ceramide remodeling | loss/deactivation
H5_Loss_Bacteroides_Fusobacterium_Odoribacter	odoribacter	Odoribacter	PWY-3841: folate transformations II (plants)	loss	Ceramide (d32:1)	lipid	^ceramide	indeterminate	Complex lipid readout; not treated as a direct pathway substrate/product.	3778.79	7.52993	3035.64	48.8485	2.93518	1.75266	4444.72	0	15.0599	38.382	3.49307	2.37729	0.0559221	0.0154995	10	7	10	-4444.72	-34.8889	positive		15.0599	-1.11577	inverse		-4429.66	-36.0047	positive		0	0		-8.97107	-4.05679	-8.20524	-4.01304	not_prioritized	0.0559221	0.0154995	0.0357108	0	0.0214265	8625	Early taxa | functional loss	odoribacter	other functional metabolism	ceramide remodeling	loss/deactivation	not_axis_evidence	FALSE	FALSE	Early taxa | functional loss | odoribacter | other functional metabolism | ceramide remodeling | loss/deactivation
H5_Loss_Bacteroides_Fusobacterium_Odoribacter	odoribacter	Odoribacter	PWY-6121: 5-aminoimidazole ribonucleotide biosynthesis I	loss	Ceramide (d32:1)	lipid	^ceramide	indeterminate	Complex lipid readout; not treated as a direct pathway substrate/product.	1646.49	0	1351.1	48.8485	2.93518	1.75266	1583.16	0	0	38.382	3.49307	2.37729	0.0462276	0.0246867	10	7	10	-1583.16	-34.8889	positive		0	-1.11577	indeterminate		-1583.16	-36.0047	positive		0	0			-4.05679		-4.01304	not_prioritized	0.0462276	0.0246867	0.0354571	0	0.0212743	8626	Early taxa | functional loss	odoribacter	purine/nucleotide metabolism	ceramide remodeling	loss/deactivation	not_axis_evidence	FALSE	FALSE	Early taxa | functional loss | odoribacter | purine/nucleotide metabolism | ceramide remodeling | loss/deactivation
H5_Loss_Bacteroides_Fusobacterium_Odoribacter	bacteroides	Bacteroides	ANAGLYCOLYSIS-PWY: glycolysis III (from glucose)	loss	1,3,5-trimethylcyanuric acid	metabolite	uric acid	indeterminate	No sufficiently direct substrate/product relationship from the available labels.	801.716	0	179.678	46188.4	18348.5	46097	1830.65	0	0	26771	12866	23831	-0.0353704	0.0350625	10	7	10	-1830.65	-13905	positive		0	10965	indeterminate		-1830.65	-2940	positive		0	0			-1.33187		-0.167832	not_prioritized	0.0353704	0.0350625	0.0352165	0	0.0211299	8627	Early taxa | functional loss	bacteroides	carbohydrate/inositol metabolism	purine metabolites	loss/deactivation	not_axis_evidence	FALSE	FALSE	Early taxa | functional loss | bacteroides | carbohydrate/inositol metabolism | purine metabolites | loss/deactivation
H5_Loss_Bacteroides_Fusobacterium_Odoribacter	bacteroides	Bacteroides	CALVIN-PWY: Calvin-Benson-Bassham cycle	loss	1,3,5-trimethylcyanuric acid	metabolite	uric acid	indeterminate	No sufficiently direct substrate/product relationship from the available labels.	448.677	0	98.861	46188.4	18348.5	46097	914.59	0	0	26771	12866	23831	0.0283832	0.0414309	10	7	10	-914.59	-13905	positive		0	10965	indeterminate		-914.59	-2940	positive		0	0			-1.33187		-0.167832	not_prioritized	0.0283832	0.0414309	0.0349071	0	0.0209442	8628	Early taxa | functional loss	bacteroides	other functional metabolism	purine metabolites	loss/deactivation	not_axis_evidence	FALSE	FALSE	Early taxa | functional loss | bacteroides | other functional metabolism | purine metabolites | loss/deactivation
H5_Loss_Bacteroides_Fusobacterium_Odoribacter	odoribacter	Odoribacter	PWY-6121: 5-aminoimidazole ribonucleotide biosynthesis I	loss	Ceramide (d43:1)	lipid	^ceramide	indeterminate	Complex lipid readout; not treated as a direct pathway substrate/product.	1646.49	0	1351.1	0.637136	0.169029	0.0617864	1583.16	0	0	0.358571	0.189256	0.148802	-0.0134349	-0.0559623	10	7	10	-1583.16	-0.169314	positive		0	-0.040454	indeterminate		-1583.16	-0.209768	positive		0	0			-1.91433		-1.26886	not_prioritized	0.0134349	0.0559623	0.0346986	0	0.0208191	8629	Early taxa | functional loss	odoribacter	purine/nucleotide metabolism	ceramide remodeling	loss/deactivation	not_axis_evidence	FALSE	FALSE	Early taxa | functional loss | odoribacter | purine/nucleotide metabolism | ceramide remodeling | loss/deactivation
H5_Loss_Bacteroides_Fusobacterium_Odoribacter	bacteroides	Bacteroides	PWY-7229: superpathway of adenosine nucleotides de novo biosynthesis I	loss	palmitic acid	metabolite	palmit	indeterminate	No sufficiently direct substrate/product relationship from the available labels.	1277.8	0	350.231	782371	340569	171324	974.523	0	0	1586188	222418	458720	0.00646524	-0.0623676	10	6	10	-974.523	-1363770	positive		0	236302	indeterminate		-974.523	-1127468	positive		0	0			-1.19991		-1.78988	not_prioritized	0.00646524	0.0623676	0.0344164	0	0.0206498	8630	Early taxa | functional loss	bacteroides	purine/nucleotide metabolism	fatty-acid metabolites	loss/deactivation	not_axis_evidence	FALSE	FALSE	Early taxa | functional loss | bacteroides | purine/nucleotide metabolism | fatty-acid metabolites | loss/deactivation
H5_Loss_Bacteroides_Fusobacterium_Odoribacter	bacteroides	Bacteroides	PWY-1042: glycolysis IV	loss	oleic acid	metabolite	oleic	indeterminate	No sufficiently direct substrate/product relationship from the available labels.	2104.97	29.0847	415.752	210969	456367	68688	4367.8	0	58.1695	427679	33944	878790	-0.0031848	0.0655445	10	8	10	-4367.8	-393735	positive		58.1695	844846	positive		-4309.63	451111	inverse		0	0		-6.17739	1.11316	-6.2305	1.03899	not_prioritized	0.0031848	0.0655445	0.0343646	0	0.0206188	8631	Early taxa | functional loss	bacteroides	other functional metabolism	fatty-acid metabolites	loss/deactivation	not_axis_evidence	FALSE	FALSE	Early taxa | functional loss | bacteroides | other functional metabolism | fatty-acid metabolites | loss/deactivation
H5_Loss_Bacteroides_Fusobacterium_Odoribacter	odoribacter	Odoribacter	TRNA-CHARGING-PWY: tRNA charging	loss	SM (d32:1)	lipid	^sm\b	indeterminate	Complex lipid readout; not treated as a direct pathway substrate/product.	1634.38	0	1487.11	0.966839	0.0117765	0.00984587	1528.74	0	0	0.772987	0.0124267	0.0111262	0.0620149	-0.00604498	10	6	10	-1528.74	-0.760561	positive		0	-0.00130054	indeterminate		-1528.74	-0.761861	positive		0	0			-6.3593		-6.11841	not_prioritized	0.0620149	0.00604498	0.0340299	0	0.020418	8632	Early taxa | functional loss	odoribacter	nucleotide/cofactor processes	SM remodeling	loss/deactivation	not_axis_evidence	FALSE	FALSE	Early taxa | functional loss | odoribacter | nucleotide/cofactor processes | SM remodeling | loss/deactivation
H5_Loss_Bacteroides_Fusobacterium_Odoribacter	odoribacter	Odoribacter	TRNA-CHARGING-PWY: tRNA charging	loss	Ceramide (d32:1)	lipid	^ceramide	indeterminate	Complex lipid readout; not treated as a direct pathway substrate/product.	1634.38	0	1487.11	48.8485	2.93518	1.75266	1528.74	0	0	38.382	3.49307	2.37729	-0.0252442	-0.0427644	10	6	10	-1528.74	-34.8889	positive		0	-1.11577	indeterminate		-1528.74	-36.0047	positive		0	0			-4.05679		-4.01304	not_prioritized	0.0252442	0.0427644	0.0340043	0	0.0204026	8633	Early taxa | functional loss	odoribacter	nucleotide/cofactor processes	ceramide remodeling	loss/deactivation	not_axis_evidence	FALSE	FALSE	Early taxa | functional loss | odoribacter | nucleotide/cofactor processes | ceramide remodeling | loss/deactivation
H5_Loss_Bacteroides_Fusobacterium_Odoribacter	odoribacter	Odoribacter	PWY-6121: 5-aminoimidazole ribonucleotide biosynthesis I	loss	PE (p-40:7) or PE (o-40:8)	lipid	^pe\b	indeterminate	Complex lipid readout; not treated as a direct pathway substrate/product.	1646.49	0	1351.1	0.200468	0.0187463	0.024241	1583.16	0	0	0.115096	0.0189116	0.0185811	0.00546622	-0.0617149	10	7	10	-1583.16	-0.0961846	positive		0	-0.000330444	indeterminate		-1583.16	-0.0965151	positive		0	0			-3.41869		-2.63093	not_prioritized	0.00546622	0.0617149	0.0335906	0	0.0201543	8634	Early taxa | functional loss	odoribacter	purine/nucleotide metabolism	PE remodeling	loss/deactivation	not_axis_evidence	FALSE	FALSE	Early taxa | functional loss | odoribacter | purine/nucleotide metabolism | PE remodeling | loss/deactivation
H5_Loss_Bacteroides_Fusobacterium_Odoribacter	odoribacter	Odoribacter	DTDPRHAMSYN-PWY: dTDP-&beta;-L-rhamnose biosynthesis	loss	PE (36:4)	lipid	^pe\b	indeterminate	Complex lipid readout; not treated as a direct pathway substrate/product.	2004.47	0	1350.23	4.05098	0.0380551	0.0721905	2691.17	0	0	1.98616	0.0383032	0.037807	0.0212851	0.045557	8	6	8	-2691.17	-1.94785	positive		0	-0.000496155	indeterminate		-2691.17	-1.94835	positive		0	0			-6.73404		-5.71518	not_prioritized	0.0212851	0.045557	0.033421	0	0.0200526	8635	Early taxa | functional loss	odoribacter	other functional metabolism	PE remodeling	loss/deactivation	not_axis_evidence	FALSE	FALSE	Early taxa | functional loss | odoribacter | other functional metabolism | PE remodeling | loss/deactivation
H5_Loss_Bacteroides_Fusobacterium_Odoribacter	odoribacter	Odoribacter	PWY-6124: inosine-5'-phosphate biosynthesis II	loss	PE (p-38:6) or PE (o-38:7)	lipid	^pe\b	indeterminate	Complex lipid readout; not treated as a direct pathway substrate/product.	3090.97	7.69693	2710.89	0.86613	0.0113771	0.0124144	2902.08	15.3939	0	0.852591	0.0134129	0.00934134	-0.0386233	-0.0279354	10	8	10	-2886.69	-0.839178	positive		-15.3939	-0.00407158	positive		-2902.08	-0.84325	positive		0	0		-8.64956	-6.25038		-6.51208	not_prioritized	0.0386233	0.0279354	0.0332794	0	0.0199676	8636	Early taxa | functional loss	odoribacter	purine/nucleotide metabolism	PE remodeling	loss/deactivation	not_axis_evidence	FALSE	FALSE	Early taxa | functional loss | odoribacter | purine/nucleotide metabolism | PE remodeling | loss/deactivation
H5_Loss_Bacteroides_Fusobacterium_Odoribacter	odoribacter	Odoribacter	PWY-7851: coenzyme A biosynthesis II (eukaryotic)	loss	Ceramide (d41:1)	lipid	^ceramide	indeterminate	Complex lipid readout; not treated as a direct pathway substrate/product.	948.579	0	801.513	1.50842	0.616956	0.283747	900.406	0	0	0.476406	0.714053	0.519858	0.0255589	-0.0408451	10	6	10	-900.406	0.237647	inverse		0	-0.194196	indeterminate		-900.406	0.0434514	inverse		0	0			-1.2898		0.125924	not_prioritized	0.0255589	0.0408451	0.033202	0	0.0199212	8637	Early taxa | functional loss	odoribacter	lipid/CoA biosynthesis	ceramide remodeling	loss/deactivation	not_axis_evidence	FALSE	FALSE	Early taxa | functional loss | odoribacter | lipid/CoA biosynthesis | ceramide remodeling | loss/deactivation
H5_Loss_Bacteroides_Fusobacterium_Odoribacter	odoribacter	Odoribacter	PWY-6121: 5-aminoimidazole ribonucleotide biosynthesis I	loss	Ceramide (d41:1)	lipid	^ceramide	indeterminate	Complex lipid readout; not treated as a direct pathway substrate/product.	1646.49	0	1351.1	1.50842	0.616956	0.283747	1583.16	0	0	0.476406	0.714053	0.519858	0.00938044	-0.0551212	10	7	10	-1583.16	0.237647	inverse		0	-0.194196	indeterminate		-1583.16	0.0434514	inverse		0	0			-1.2898		0.125924	not_prioritized	0.00938044	0.0551212	0.0322508	0	0.0193505	8638	Early taxa | functional loss	odoribacter	purine/nucleotide metabolism	ceramide remodeling	loss/deactivation	not_axis_evidence	FALSE	FALSE	Early taxa | functional loss | odoribacter | purine/nucleotide metabolism | ceramide remodeling | loss/deactivation
H5_Loss_Bacteroides_Fusobacterium_Odoribacter	odoribacter	Odoribacter	DTDPRHAMSYN-PWY: dTDP-&beta;-L-rhamnose biosynthesis	loss	PE (p-38:6) or PE (o-38:7)	lipid	^pe\b	indeterminate	Complex lipid readout; not treated as a direct pathway substrate/product.	2004.47	0	1350.23	0.86613	0.0113771	0.0124144	2691.17	0	0	0.852591	0.0134129	0.00934134	0.0629124	-0.000775126	10	6	10	-2691.17	-0.839178	positive		0	-0.00407158	indeterminate		-2691.17	-0.84325	positive		0	0			-6.25038		-6.51208	not_prioritized	0.0629124	0.000775126	0.0318438	0	0.0191063	8639	Early taxa | functional loss	odoribacter	other functional metabolism	PE remodeling	loss/deactivation	not_axis_evidence	FALSE	FALSE	Early taxa | functional loss | odoribacter | other functional metabolism | PE remodeling | loss/deactivation
H5_Loss_Bacteroides_Fusobacterium_Odoribacter	fusobacterium	Fusobacterium	PWY-622: starch biosynthesis	loss	LPC (20:1)	lipid	^lpc\b	indeterminate	Complex lipid readout; not treated as a direct pathway substrate/product.	63.4394	0	21.0374	0.342157	0.710843	0.303698	0	0	0	0.198524	0.207094	1.21459	0.0311682	0.0323308	10	4	10	0	0.00856939	indeterminate		0	1.0075	indeterminate		0	1.01607	indeterminate		0	0			1.05487		2.61308	not_prioritized	0.0311682	0.0323308	0.0317495	0	0.0190497	8640	Early taxa | functional loss	fusobacterium	fermentation/organic acids	LPC remodeling	loss/deactivation	not_axis_evidence	FALSE	FALSE	Early taxa | functional loss | fusobacterium | fermentation/organic acids | LPC remodeling | loss/deactivation
H5_Loss_Bacteroides_Fusobacterium_Odoribacter	bacteroides	Bacteroides	GLYCOLYSIS: glycolysis I (from glucose 6-phosphate)	loss	1,3,5-trimethylcyanuric acid	metabolite	uric acid	indeterminate	No sufficiently direct substrate/product relationship from the available labels.	577.717	0	120.049	46188.4	18348.5	46097	1336.9	0	0	26771	12866	23831	-0.0616487	-0.00173799	10	6	10	-1336.9	-13905	positive		0	10965	indeterminate		-1336.9	-2940	positive		0	0			-1.33187		-0.167832	not_prioritized	0.0616487	0.00173799	0.0316933	0	0.019016	8641	Early taxa | functional loss	bacteroides	carbohydrate/inositol metabolism	purine metabolites	loss/deactivation	not_axis_evidence	FALSE	FALSE	Early taxa | functional loss | bacteroides | carbohydrate/inositol metabolism | purine metabolites | loss/deactivation
H5_Loss_Bacteroides_Fusobacterium_Odoribacter	bacteroides	Bacteroides	1CMET2-PWY: folate transformations III (E. coli)	loss	1,3,5-trimethylcyanuric acid	metabolite	uric acid	indeterminate	No sufficiently direct substrate/product relationship from the available labels.	597.321	0	120.462	46188.4	18348.5	46097	1110.11	0	0	26771	12866	23831	0.0561019	0.00688128	10	6	10	-1110.11	-13905	positive		0	10965	indeterminate		-1110.11	-2940	positive		0	0			-1.33187		-0.167832	not_prioritized	0.0561019	0.00688128	0.0314916	0	0.018895	8642	Early taxa | functional loss	bacteroides	other functional metabolism	purine metabolites	loss/deactivation	not_axis_evidence	FALSE	FALSE	Early taxa | functional loss | bacteroides | other functional metabolism | purine metabolites | loss/deactivation
H5_Loss_Bacteroides_Fusobacterium_Odoribacter	odoribacter	Odoribacter	TRNA-CHARGING-PWY: tRNA charging	loss	Ceramide (d38:1)	lipid	^ceramide	indeterminate	Complex lipid readout; not treated as a direct pathway substrate/product.	1634.38	0	1487.11	9.3353	5.39462	2.0618	1528.74	0	0	4.40543	8.13331	2.65593	-0.0172824	-0.0449189	10	6	10	-1528.74	3.72788	inverse		0	-5.47738	indeterminate		-1528.74	-1.7495	positive		0	0			-0.791175		-0.730066	not_prioritized	0.0172824	0.0449189	0.0311006	0	0.0186604	8643	Early taxa | functional loss	odoribacter	nucleotide/cofactor processes	ceramide remodeling	loss/deactivation	not_axis_evidence	FALSE	FALSE	Early taxa | functional loss | odoribacter | nucleotide/cofactor processes | ceramide remodeling | loss/deactivation
H5_Loss_Bacteroides_Fusobacterium_Odoribacter	odoribacter	Odoribacter	PWY-3841: folate transformations II (plants)	loss	Ceramide (d34:2)	lipid	^ceramide	indeterminate	Complex lipid readout; not treated as a direct pathway substrate/product.	3778.79	7.52993	3035.64	76.4226	5.47126	6.00093	4444.72	0	15.0599	50.1616	5.21525	5.72728	0.0094701	-0.0518326	10	7	10	-4444.72	-44.9463	positive		15.0599	0.512025	positive		-4429.66	-44.4343	positive		0	0		-8.97107	-3.80405	-8.20524	-3.13066	not_prioritized	0.0094701	0.0518326	0.0306513	0	0.0183908	8644	Early taxa | functional loss	odoribacter	other functional metabolism	ceramide remodeling	loss/deactivation	not_axis_evidence	FALSE	FALSE	Early taxa | functional loss | odoribacter | other functional metabolism | ceramide remodeling | loss/deactivation
H5_Loss_Bacteroides_Fusobacterium_Odoribacter	odoribacter	Odoribacter	PANTO-PWY: phosphopantothenate biosynthesis I	loss	PE (36:4)	lipid	^pe\b	indeterminate	Complex lipid readout; not treated as a direct pathway substrate/product.	931.666	0	753.511	4.05098	0.0380551	0.0721905	1459.48	0	0	1.98616	0.0383032	0.037807	-0.0181813	0.0428388	8	6	8	-1459.48	-1.94785	positive		0	-0.000496155	indeterminate		-1459.48	-1.94835	positive		0	0			-6.73404		-5.71518	not_prioritized	0.0181813	0.0428388	0.03051	0	0.018306	8645	Early taxa | functional loss	odoribacter	lipid/CoA biosynthesis	PE remodeling	loss/deactivation	not_axis_evidence	FALSE	FALSE	Early taxa | functional loss | odoribacter | lipid/CoA biosynthesis | PE remodeling | loss/deactivation
H5_Loss_Bacteroides_Fusobacterium_Odoribacter	odoribacter	Odoribacter	PWY-7851: coenzyme A biosynthesis II (eukaryotic)	loss	Ceramide (d40:2)	lipid	^ceramide	indeterminate	Complex lipid readout; not treated as a direct pathway substrate/product.	948.579	0	801.513	29.7378	2.37708	0.575376	900.406	0	0	16.5526	2.39613	2.35804	0.0368726	-0.0231089	10	6	10	-900.406	-14.1565	positive		0	-0.0380912	indeterminate		-900.406	-14.1946	positive		0	0			-3.64504		-2.8114	not_prioritized	0.0368726	0.0231089	0.0299907	0	0.0179944	8646	Early taxa | functional loss	odoribacter	lipid/CoA biosynthesis	ceramide remodeling	loss/deactivation	not_axis_evidence	FALSE	FALSE	Early taxa | functional loss | odoribacter | lipid/CoA biosynthesis | ceramide remodeling | loss/deactivation
H5_Loss_Bacteroides_Fusobacterium_Odoribacter	odoribacter	Odoribacter	PWY-6121: 5-aminoimidazole ribonucleotide biosynthesis I	loss	Ceramide (d40:2)	lipid	^ceramide	indeterminate	Complex lipid readout; not treated as a direct pathway substrate/product.	1646.49	0	1351.1	29.7378	2.37708	0.575376	1583.16	0	0	16.5526	2.39613	2.35804	0.0269664	-0.0295872	10	7	10	-1583.16	-14.1565	positive		0	-0.0380912	indeterminate		-1583.16	-14.1946	positive		0	0			-3.64504		-2.8114	not_prioritized	0.0269664	0.0295872	0.0282768	0	0.0169661	8647	Early taxa | functional loss	odoribacter	purine/nucleotide metabolism	ceramide remodeling	loss/deactivation	not_axis_evidence	FALSE	FALSE	Early taxa | functional loss | odoribacter | purine/nucleotide metabolism | ceramide remodeling | loss/deactivation
H5_Loss_Bacteroides_Fusobacterium_Odoribacter	odoribacter	Odoribacter	PWY-7851: coenzyme A biosynthesis II (eukaryotic)	loss	PE (p-38:6) or PE (o-38:7)	lipid	^pe\b	indeterminate	Complex lipid readout; not treated as a direct pathway substrate/product.	948.579	0	801.513	0.86613	0.0113771	0.0124144	900.406	0	0	0.852591	0.0134129	0.00934134	0.0179233	0.0336765	10	6	10	-900.406	-0.839178	positive		0	-0.00407158	indeterminate		-900.406	-0.84325	positive		0	0			-6.25038		-6.51208	not_prioritized	0.0179233	0.0336765	0.0257999	0	0.0154799	8648	Early taxa | functional loss	odoribacter	lipid/CoA biosynthesis	PE remodeling	loss/deactivation	not_axis_evidence	FALSE	FALSE	Early taxa | functional loss | odoribacter | lipid/CoA biosynthesis | PE remodeling | loss/deactivation
H5_Loss_Bacteroides_Fusobacterium_Odoribacter	odoribacter	Odoribacter	PWY-7851: coenzyme A biosynthesis II (eukaryotic)	loss	Ceramide (d43:1)	lipid	^ceramide	indeterminate	Complex lipid readout; not treated as a direct pathway substrate/product.	948.579	0	801.513	0.637136	0.169029	0.0617864	900.406	0	0	0.358571	0.189256	0.148802	-0.0024306	-0.0481805	10	6	10	-900.406	-0.169314	positive		0	-0.040454	indeterminate		-900.406	-0.209768	positive		0	0			-1.91433		-1.26886	not_prioritized	0.0024306	0.0481805	0.0253056	0	0.0151833	8649	Early taxa | functional loss	odoribacter	lipid/CoA biosynthesis	ceramide remodeling	loss/deactivation	not_axis_evidence	FALSE	FALSE	Early taxa | functional loss | odoribacter | lipid/CoA biosynthesis | ceramide remodeling | loss/deactivation
H5_Loss_Bacteroides_Fusobacterium_Odoribacter	odoribacter	Odoribacter	PWY-7851: coenzyme A biosynthesis II (eukaryotic)	loss	Ceramide (d34:2)	lipid	^ceramide	indeterminate	Complex lipid readout; not treated as a direct pathway substrate/product.	948.579	0	801.513	76.4226	5.47126	6.00093	900.406	0	0	50.1616	5.21525	5.72728	0.00920072	-0.0392147	10	6	10	-900.406	-44.9463	positive		0	0.512025	indeterminate		-900.406	-44.4343	positive		0	0			-3.80405		-3.13066	not_prioritized	0.00920072	0.0392147	0.0242077	0	0.0145246	8650	Early taxa | functional loss	odoribacter	lipid/CoA biosynthesis	ceramide remodeling	loss/deactivation	not_axis_evidence	FALSE	FALSE	Early taxa | functional loss | odoribacter | lipid/CoA biosynthesis | ceramide remodeling | loss/deactivation
H5_Loss_Bacteroides_Fusobacterium_Odoribacter	odoribacter	Odoribacter	PWY-6121: 5-aminoimidazole ribonucleotide biosynthesis I	loss	PE (p-38:6) or PE (o-38:7)	lipid	^pe\b	indeterminate	Complex lipid readout; not treated as a direct pathway substrate/product.	1646.49	0	1351.1	0.86613	0.0113771	0.0124144	1583.16	0	0	0.852591	0.0134129	0.00934134	0.0116065	0.0356013	10	7	10	-1583.16	-0.839178	positive		0	-0.00407158	indeterminate		-1583.16	-0.84325	positive		0	0			-6.25038		-6.51208	not_prioritized	0.0116065	0.0356013	0.0236039	0	0.0141624	8651	Early taxa | functional loss	odoribacter	purine/nucleotide metabolism	PE remodeling	loss/deactivation	not_axis_evidence	FALSE	FALSE	Early taxa | functional loss | odoribacter | purine/nucleotide metabolism | PE remodeling | loss/deactivation
H5_Loss_Bacteroides_Fusobacterium_Odoribacter	odoribacter	Odoribacter	PWY-6121: 5-aminoimidazole ribonucleotide biosynthesis I	loss	Ceramide (d38:1)	lipid	^ceramide	indeterminate	Complex lipid readout; not treated as a direct pathway substrate/product.	1646.49	0	1351.1	9.3353	5.39462	2.0618	1583.16	0	0	4.40543	8.13331	2.65593	0.0430844	0.00397378	10	7	10	-1583.16	3.72788	inverse		0	-5.47738	indeterminate		-1583.16	-1.7495	positive		0	0			-0.791175		-0.730066	not_prioritized	0.0430844	0.00397378	0.0235291	0	0.0141174	8652	Early taxa | functional loss	odoribacter	purine/nucleotide metabolism	ceramide remodeling	loss/deactivation	not_axis_evidence	FALSE	FALSE	Early taxa | functional loss | odoribacter | purine/nucleotide metabolism | ceramide remodeling | loss/deactivation
H5_Loss_Bacteroides_Fusobacterium_Odoribacter	bacteroides	Bacteroides	PWY-6892: thiazole component of thiamine diphosphate biosynthesis I	loss	1,3,5-trimethylcyanuric acid	metabolite	uric acid	indeterminate	No sufficiently direct substrate/product relationship from the available labels.	506.015	0	86.5885	46188.4	18348.5	46097	968.939	0	0	26771	12866	23831	0.0245496	0.022186	10	6	10	-968.939	-13905	positive		0	10965	indeterminate		-968.939	-2940	positive		0	0			-1.33187		-0.167832	not_prioritized	0.0245496	0.022186	0.0233678	0	0.0140207	8653	Early taxa | functional loss	bacteroides	other functional metabolism	purine metabolites	loss/deactivation	not_axis_evidence	FALSE	FALSE	Early taxa | functional loss | bacteroides | other functional metabolism | purine metabolites | loss/deactivation
H5_Loss_Bacteroides_Fusobacterium_Odoribacter	odoribacter	Odoribacter	PWY-6121: 5-aminoimidazole ribonucleotide biosynthesis I	loss	Ceramide (d34:2)	lipid	^ceramide	indeterminate	Complex lipid readout; not treated as a direct pathway substrate/product.	1646.49	0	1351.1	76.4226	5.47126	6.00093	1583.16	0	0	50.1616	5.21525	5.72728	-0.00173845	-0.0448984	10	7	10	-1583.16	-44.9463	positive		0	0.512025	indeterminate		-1583.16	-44.4343	positive		0	0			-3.80405		-3.13066	not_prioritized	0.00173845	0.0448984	0.0233184	0	0.0139911	8654	Early taxa | functional loss	odoribacter	purine/nucleotide metabolism	ceramide remodeling	loss/deactivation	not_axis_evidence	FALSE	FALSE	Early taxa | functional loss | odoribacter | purine/nucleotide metabolism | ceramide remodeling | loss/deactivation
H5_Loss_Bacteroides_Fusobacterium_Odoribacter	bacteroides	Bacteroides	PWY-8178: pentose phosphate pathway (non-oxidative branch) II	loss	1,3,5-trimethylcyanuric acid	metabolite	uric acid	indeterminate	No sufficiently direct substrate/product relationship from the available labels.	773.129	0	127.627	46188.4	18348.5	46097	1678.21	0	0	26771	12866	23831	-0.0257947	0.0203572	10	6	10	-1678.21	-13905	positive		0	10965	indeterminate		-1678.21	-2940	positive		0	0			-1.33187		-0.167832	not_prioritized	0.0257947	0.0203572	0.0230759	0	0.0138456	8655	Early taxa | functional loss	bacteroides	other functional metabolism	purine metabolites	loss/deactivation	not_axis_evidence	FALSE	FALSE	Early taxa | functional loss | bacteroides | other functional metabolism | purine metabolites | loss/deactivation
H5_Loss_Bacteroides_Fusobacterium_Odoribacter	odoribacter	Odoribacter	PWY-6124: inosine-5'-phosphate biosynthesis II	loss	Ceramide (d38:1)	lipid	^ceramide	indeterminate	Complex lipid readout; not treated as a direct pathway substrate/product.	3090.97	7.69693	2710.89	9.3353	5.39462	2.0618	2902.08	15.3939	0	4.40543	8.13331	2.65593	0.00133953	-0.0445903	10	8	10	-2886.69	3.72788	inverse		-15.3939	-5.47738	positive		-2902.08	-1.7495	positive		0	0		-8.64956	-0.791175		-0.730066	not_prioritized	0.00133953	0.0445903	0.0229649	0	0.0137789	8656	Early taxa | functional loss	odoribacter	purine/nucleotide metabolism	ceramide remodeling	loss/deactivation	not_axis_evidence	FALSE	FALSE	Early taxa | functional loss | odoribacter | purine/nucleotide metabolism | ceramide remodeling | loss/deactivation
H5_Loss_Bacteroides_Fusobacterium_Odoribacter	odoribacter	Odoribacter	PWY-7953: UDP-N-acetylmuramoyl-pentapeptide biosynthesis III (meso-diaminopimelate containing)	loss	PE (36:4)	lipid	^pe\b	indeterminate	Complex lipid readout; not treated as a direct pathway substrate/product.	951.372	0	661.41	4.05098	0.0380551	0.0721905	1342.87	0	0	1.98616	0.0383032	0.037807	0.00546494	0.0380752	8	6	8	-1342.87	-1.94785	positive		0	-0.000496155	indeterminate		-1342.87	-1.94835	positive		0	0			-6.73404		-5.71518	not_prioritized	0.00546494	0.0380752	0.0217701	0	0.013062	8657	Early taxa | functional loss	odoribacter	nucleotide/cofactor processes	PE remodeling	loss/deactivation	not_axis_evidence	FALSE	FALSE	Early taxa | functional loss | odoribacter | nucleotide/cofactor processes | PE remodeling | loss/deactivation
H5_Loss_Bacteroides_Fusobacterium_Odoribacter	odoribacter	Odoribacter	PWY-6124: inosine-5'-phosphate biosynthesis II	loss	Ceramide (d32:1)	lipid	^ceramide	indeterminate	Complex lipid readout; not treated as a direct pathway substrate/product.	3090.97	7.69693	2710.89	48.8485	2.93518	1.75266	2902.08	15.3939	0	38.382	3.49307	2.37729	-0.002419	-0.0369469	10	8	10	-2886.69	-34.8889	positive		-15.3939	-1.11577	positive		-2902.08	-36.0047	positive		0	0		-8.64956	-4.05679		-4.01304	not_prioritized	0.002419	0.0369469	0.0196829	0	0.0118098	8658	Early taxa | functional loss	odoribacter	purine/nucleotide metabolism	ceramide remodeling	loss/deactivation	not_axis_evidence	FALSE	FALSE	Early taxa | functional loss | odoribacter | purine/nucleotide metabolism | ceramide remodeling | loss/deactivation
H5_Loss_Bacteroides_Fusobacterium_Odoribacter	bacteroides	Bacteroides	HISDEG-PWY: L-histidine degradation I	loss	1,3,5-trimethylcyanuric acid	metabolite	uric acid	indeterminate	No sufficiently direct substrate/product relationship from the available labels.	1027.68	0	257.247	46188.4	18348.5	46097	1750.36	0	0	26771	12866	23831	0.017689	-0.0198872	10	6	10	-1750.36	-13905	positive		0	10965	indeterminate		-1750.36	-2940	positive		0	0			-1.33187		-0.167832	not_prioritized	0.017689	0.0198872	0.0187881	0	0.0112729	8659	Early taxa | functional loss	bacteroides	amino-acid metabolism	purine metabolites	loss/deactivation	not_axis_evidence	FALSE	FALSE	Early taxa | functional loss | bacteroides | amino-acid metabolism | purine metabolites | loss/deactivation
H5_Loss_Bacteroides_Fusobacterium_Odoribacter	bacteroides	Bacteroides	PWY-1042: glycolysis IV	loss	1,3,5-trimethylcyanuric acid	metabolite	uric acid	indeterminate	No sufficiently direct substrate/product relationship from the available labels.	2104.97	29.0847	415.752	46188.4	18348.5	46097	4367.8	0	58.1695	26771	12866	23831	0.00309183	0.0285589	10	8	10	-4367.8	-13905	positive		58.1695	10965	positive		-4309.63	-2940	positive		0	0		-6.17739	-1.33187	-6.2305	-0.167832	not_prioritized	0.00309183	0.0285589	0.0158253	0	0.00949521	8660	Early taxa | functional loss	bacteroides	other functional metabolism	purine metabolites	loss/deactivation	not_axis_evidence	FALSE	FALSE	Early taxa | functional loss | bacteroides | other functional metabolism | purine metabolites | loss/deactivation
H5_Loss_Bacteroides_Fusobacterium_Odoribacter	odoribacter	Odoribacter	PWY0-1586: peptidoglycan maturation (meso-diaminopimelate containing)	loss	PE (36:4)	lipid	^pe\b	indeterminate	Complex lipid readout; not treated as a direct pathway substrate/product.	1269.42	0	783.044	4.05098	0.0380551	0.0721905	2204.22	0	0	1.98616	0.0383032	0.037807	0.0226141	-0.00875301	8	6	8	-2204.22	-1.94785	positive		0	-0.000496155	indeterminate		-2204.22	-1.94835	positive		0	0			-6.73404		-5.71518	not_prioritized	0.0226141	0.00875301	0.0156836	0	0.00941013	8661	Early taxa | functional loss	odoribacter	other functional metabolism	PE remodeling	loss/deactivation	not_axis_evidence	FALSE	FALSE	Early taxa | functional loss | odoribacter | other functional metabolism | PE remodeling | loss/deactivation
H5_Loss_Bacteroides_Fusobacterium_Odoribacter	odoribacter	Odoribacter	NONMEVIPP-PWY: methylerythritol phosphate pathway I	loss	PE (36:4)	lipid	^pe\b	indeterminate	Complex lipid readout; not treated as a direct pathway substrate/product.	1119.07	0	801.552	4.05098	0.0380551	0.0721905	1655.95	0	0	1.98616	0.0383032	0.037807	-0.0197039	-0.0101074	8	6	8	-1655.95	-1.94785	positive		0	-0.000496155	indeterminate		-1655.95	-1.94835	positive		0	0			-6.73404		-5.71518	not_prioritized	0.0197039	0.0101074	0.0149057	0	0.00894339	8662	Early taxa | functional loss	odoribacter	other functional metabolism	PE remodeling	loss/deactivation	not_axis_evidence	FALSE	FALSE	Early taxa | functional loss | odoribacter | other functional metabolism | PE remodeling | loss/deactivation
H5_Loss_Bacteroides_Fusobacterium_Odoribacter	bacteroides	Bacteroides	PYRIDNUCSYN-PWY: NAD de novo biosynthesis I (from aspartate)	loss	1,3,5-trimethylcyanuric acid	metabolite	uric acid	indeterminate	No sufficiently direct substrate/product relationship from the available labels.	450.91	0	111.608	46188.4	18348.5	46097	879.111	0	0	26771	12866	23831	0.016243	0.00990171	10	6	10	-879.111	-13905	positive		0	10965	indeterminate		-879.111	-2940	positive		0	0			-1.33187		-0.167832	not_prioritized	0.016243	0.00990171	0.0130724	0	0.00784342	8663	Early taxa | functional loss	bacteroides	other functional metabolism	purine metabolites	loss/deactivation	not_axis_evidence	FALSE	FALSE	Early taxa | functional loss | bacteroides | other functional metabolism | purine metabolites | loss/deactivation
H5_Loss_Bacteroides_Fusobacterium_Odoribacter	odoribacter	Odoribacter	COA-PWY: coenzyme A biosynthesis I (prokaryotic)	loss	PE (36:4)	lipid	^pe\b	indeterminate	Complex lipid readout; not treated as a direct pathway substrate/product.	1131.32	5.39202	801.513	4.05098	0.0380551	0.0721905	1730.98	0	10.784	1.98616	0.0383032	0.037807	-0.00598162	-0.0200095	8	7	8	-1730.98	-1.94785	positive		10.784	-0.000496155	inverse		-1720.2	-1.94835	positive		0	0		-7.71297	-6.73404	-7.32655	-5.71518	not_prioritized	0.00598162	0.0200095	0.0129956	0	0.00779735	8664	Early taxa | functional loss	odoribacter	lipid/CoA biosynthesis	PE remodeling	loss/deactivation	not_axis_evidence	FALSE	FALSE	Early taxa | functional loss | odoribacter | lipid/CoA biosynthesis | PE remodeling | loss/deactivation
